# Convolutional neural networks quantify antibiotic resistance in *Mycobacterium tuberculosis* with diagnostic grade accuracy and predict treatment response

**DOI:** 10.1101/2025.08.05.25333066

**Authors:** Sanjana G. Kulkarni, Anna G. Green, Brendon C. Mann, Samantha Malatesta, Suchitra Kulkarni Goodwin, Nina Cesare, Shandukani Mulaudzi, Noorjahn Rawoot, MIC-ML Consortium, Robin Warren, Karen R. Jacobson, Maha R. Farhat

## Abstract

There is considerable interest in training machine learning (ML) models on genomic data that achieve clinical grade diagnostic accuracy. Many successful ML models have been trained and validated on binary tasks because predicting biomedically relevant continuous variables is difficult to optimize. In this work, we present convolutional neural networks (CNNs) that predict minimum inhibitory concentrations (MICs) for eight antibiotics from *Mycobacterium tuberculosis (Mtb)* gene sequences. By including evolutionary information, protein biochemical properties, and data augmentation for rare variants, we build models that predict 89% of MICs within one drug concentration doubling. Although trained on ≤ 52% of the World Health Organization’s (WHO) drug resistance mutation catalogue data, the CNNs accurately predict the effects of 97% of its graded mutations. In a cohort of 373 patients with rifampicin-susceptible *Mtb* infections, higher CNN-predicted rifampicin MICs are associated with unfavorable treatment outcomes, suggesting that subtle differences in MIC below the resistance threshold are clinically relevant. These results demonstrate the value of encoding multiple dimensions of biological data in machine learning of function or cellular phenotypes and that domain knowledge-inspired machine learning models can be both interpretable and reach clinical grade accuracy.

## Supplementary Data 1 for "Convolutional neural networks quantify antibiotic resistance in *Mycobacterium tuberculosis* with diagnostic grade accuracy and predict treatment response" (part 4 of 8)

### Sheet: Isoniazid (continued)
Drug	Sample_ID	BIOSAMPLE_ACCESSION	Coll2014	Lineage	F2	lower_bound	midpoint	upper_bound	Binary	category
Isoniazid	SAMEA7561167	SAMEA7561167	2.2.1	2	0.0163208	0	0.025	0.05	0	train_set
Isoniazid	SAMEA7561169	SAMEA7561169	2.2.1	2	0.0241926	0	0.025	0.05	0	train_set
Isoniazid	SAMEA7561170	SAMEA7561170	2.2.1	2	0.0146113	0	0.025	0.05	0	train_set
Isoniazid	SAMEA7561172	SAMEA7561172	2.2.1	2	0.0191603	3.2	3.2	inf	1	train_set
Isoniazid	SAMEA7561173	SAMEA7561173	2.2.1	2	0.0197861	0	0.025	0.05	0	train_set
Isoniazid	SAMEA7561175	SAMEA7561175	2.2.1	2	0.0190535	1.6	2.4	3.2	1	train_set
Isoniazid	SAMEA7561176	SAMEA7561176	2.2.1	2	0.0207563	0.8	1.2	1.6	1	train_set
Isoniazid	SAMEA7561177	SAMEA7561177	2.2.1.1	2	0.020438	0	0.025	0.05	0	train_set
Isoniazid	SAMEA7561178	SAMEA7561178	2.2.1	2	0.017516	0	0.025	0.05	0	train_set
Isoniazid	SAMEA7561179	SAMEA7561179	1.1.1	1	0.0291192	0.05	0.075	0.1	0	train_set
Isoniazid	SAMEA7561181	SAMEA7561181	2.2.1	2	0.0159186	0	0.025	0.05	0	train_set
Isoniazid	SAMEA7561182	SAMEA7561182	2.2.1	2	0.0141788	0	0.025	0.05	0	train_set
Isoniazid	SAMEA7561186	SAMEA7561186	1.1.1	1	0.015201	0	0.025	0.05	0	train_set
Isoniazid	SAMEA7561188	SAMEA7561188	2.2.1	2	0.0184475	0	0.025	0.05	0	validation_set
Isoniazid	SAMEA7561189	SAMEA7561189	1.1.1	1	0.0176014	0.05	0.075	0.1	0	validation_set
Isoniazid	SAMEA7561190	SAMEA7561190	2.2.1	2	0.016003	0	0.025	0.05	0	train_set
Isoniazid	SAMEA7561192	SAMEA7561192	2.2.1.1	2	0.0182281	0	0.025	0.05	0	train_set
Isoniazid	SAMEA7561193	SAMEA7561193	2.2.1	2	0.0155473	0	0.025	0.05	0	train_set
Isoniazid	SAMEA7561195	SAMEA7561195	4.2.2	4	0.0197031	0	0.025	0.05	0	validation_set
Isoniazid	SAMEA7561196	SAMEA7561196	1.1.1.1	1	0.0387131	0	0.025	0.05	0	train_set
Isoniazid	SAMEA7561200	SAMEA7561200	1.1.1.1	1	0.0230175	0	0.025	0.05	0	train_set
Isoniazid	SAMEA7561204	SAMEA7561204	4.8	4	0.0169518	3.2	3.2	inf	1	train_set
Isoniazid	SAMEA7561205	SAMEA7561205	2.2.1	2	0.0192605	0	0.025	0.05	0	train_set
Isoniazid	SAMEA7561207	SAMEA7561207	4.4.1.1	4	0.0138821	0	0.025	0.05	0	train_set
Isoniazid	SAMEA7561213	SAMEA7561213	4.8	4	0.00640114	3.2	4.8	6.4	1	train_set
Isoniazid	SAMEA7561217	SAMEA7561217	2.2.1	2	0.0117523	1.6	2.4	3.2	1	train_set
Isoniazid	SAMEA7561218	SAMEA7561218	4.2.1	4	0.0196538	3.2	3.2	inf	1	train_set
Isoniazid	SAMEA7561221	SAMEA7561221	2.2.1	2	0.0207171	1.6	2.4	3.2	1	train_set
Isoniazid	SAMEA7561222	SAMEA7561222	4.3.4.2	4	0.00795613	0.05	0.075	0.1	0	train_set
Isoniazid	SAMEA7561228	SAMEA7561228	4.1.2.1	4	0.0141704	1.6	2.4	3.2	1	train_set
Isoniazid	SAMEA7561230	SAMEA7561230	4.7	4	0.00607516	0.05	0.075	0.1	0	train_set
Isoniazid	SAMEA7561231	SAMEA7561231	4.7	4	0.00555556	0.05	0.075	0.1	0	train_set
Isoniazid	SAMEA7561232	SAMEA7561232	3	3	0.0120354	0.05	0.075	0.1	0	train_set
Isoniazid	SAMEA7561236	SAMEA7561236	4.6.2	4	0.00534531	3.2	3.2	inf	1	train_set
Isoniazid	SAMEA7561238	SAMEA7561238	4.1.2.1	4	0.016163	0	0.025	0.05	0	train_set
Isoniazid	SAMEA7561240	SAMEA7561240	4	4	0.0145013	0	0.025	0.05	0	train_set
Isoniazid	SAMEA7561246	SAMEA7561246	2.2.1	2	0.0103282	3.2	3.2	inf	1	validation_set
Isoniazid	SAMEA7561250	SAMEA7561250	4.3.3	4	0.00670438	0	0.025	0.05	0	train_set
Isoniazid	SAMEA7561251	SAMEA7561251	4.8	4	0.0237541	0.05	0.075	0.1	0	train_set
Isoniazid	SAMEA7561252	SAMEA7561252	4.8	4	0.00688716	0	0.025	0.05	0	validation_set
Isoniazid	SAMEA7561253	SAMEA7561253	4.1.2	4	0.0235873	1.6	2.4	3.2	1	train_set
Isoniazid	SAMEA7561254	SAMEA7561254	4	4	0.00631838	0.8	1.2	1.6	1	train_set
Isoniazid	SAMEA7561255	SAMEA7561255	2.2.1	2	0.0185856	3.2	3.2	inf	1	train_set
Isoniazid	SAMEA7561257	SAMEA7561257	4.1.2.1	4	0.0119533	3.2	3.2	inf	1	train_set
Isoniazid	SAMEA7561260	SAMEA7561260	2.2.1.1	2	0.0107395	1.6	2.4	3.2	1	train_set
Isoniazid	SAMEA7561261	SAMEA7561261	4.1.2.1	4	0.018899	0	0.025	0.05	0	train_set
Isoniazid	SAMEA7561262	SAMEA7561262	4.1.2.1	4	0.0201809	0	0.025	0.05	0	train_set
Isoniazid	SAMEA7561263	SAMEA7561263	4.1.2.1	4	0.020232	0	0.025	0.05	0	train_set
Isoniazid	SAMEA7561264	SAMEA7561264	4.6.2	4	0.00860897	3.2	3.2	inf	1	train_set
Isoniazid	SAMEA7561268	SAMEA7561268	4.8	4	0.00686902	3.2	3.2	inf	1	train_set
Isoniazid	SAMEA7561269	SAMEA7561269	2.2.1	2	0.0405925	3.2	3.2	inf	1	validation_set
Isoniazid	SAMEA7561270	SAMEA7561270	4.3.3	4	0.0063738	3.2	3.2	inf	1	train_set
Isoniazid	SAMEA7561272	SAMEA7561272	4.2.1	4	0.0191655	3.2	3.2	inf	1	train_set
Isoniazid	SAMEA7561278	SAMEA7561278	4.1.2.1	4	0.0159134	0	0.025	0.05	0	train_set
Isoniazid	SAMEA7561279	SAMEA7561279	4.3.2	4	0.00747838	0.05	0.075	0.1	0	train_set
Isoniazid	SAMEA7561281	SAMEA7561281	4.2.2	4	0.0240444	3.2	3.2	inf	1	train_set
Isoniazid	SAMEA7561282	SAMEA7561282	4	4	0.00942483	3.2	3.2	inf	1	train_set
Isoniazid	SAMEA7561283	SAMEA7561283	4.4.1.1	4	0.00627615	3.2	3.2	inf	1	train_set
Isoniazid	SAMEA7561284	SAMEA7561284	4.1.2.1	4	0.0140971	0	0.025	0.05	0	train_set
Isoniazid	SAMEA7561286	SAMEA7561286	4.3.3	4	0.0056841	0.4	0.6	0.8	1	train_set
Isoniazid	SAMEA7561287	SAMEA7561287	4.3.2	4	0.00709396	0	0.025	0.05	0	validation_set
Isoniazid	SAMEA7561288	SAMEA7561288	4.3.1	4	0.00689465	3.2	3.2	inf	1	validation_set
Isoniazid	SAMEA7561290	SAMEA7561290	4.3.3	4	0.0092428	3.2	3.2	inf	1	train_set
Isoniazid	SAMEA7561291	SAMEA7561291	3	3	0.0125652	3.2	3.2	inf	1	train_set
Isoniazid	SAMEA7561292	SAMEA7561292	4.1.1.1	4	0.00789714	3.2	3.2	inf	1	train_set
Isoniazid	SAMEA7561294	SAMEA7561294	4.4.1.1	4	0.00837617	0.05	0.075	0.1	0	train_set
Isoniazid	SAMEA7561295	SAMEA7561295	4.1.2.1	4	0.0172169	3.2	3.2	inf	1	train_set
Isoniazid	SAMEA7561296	SAMEA7561296	4.8	4	0.00691521	1.6	2.4	3.2	1	train_set
Isoniazid	SAMEA7561298	SAMEA7561298	4.3.1	4	0.0057585	1.6	2.4	3.2	1	train_set
Isoniazid	SAMEA7561299	SAMEA7561299	3	3	0.0164931	1.6	2.4	3.2	1	train_set
Isoniazid	SAMEA7561302	SAMEA7561302	4.8	4	0.00749455	3.2	3.2	inf	1	train_set
Isoniazid	SAMEA7561303	SAMEA7561303	4.4.1	4	0.0119655	3.2	3.2	inf	1	train_set
Isoniazid	SAMEA7561305	SAMEA7561305	4.3.1	4	0.00436681	0.05	0.075	0.1	0	train_set
Isoniazid	SAMEA7561306	SAMEA7561306	4.2.2	4	0.0171241	3.2	3.2	inf	1	train_set
Isoniazid	SAMEA7561308	SAMEA7561308	4.8	4	0.00824645	3.2	3.2	inf	1	train_set
Isoniazid	SAMEA7561312	SAMEA7561312	4.1.2.1	4	0.0151529	1.6	2.4	3.2	1	train_set
Isoniazid	SAMEA7561314	SAMEA7561314	1.1.3	1	0.0223782	0.05	0.075	0.1	0	validation_set
Isoniazid	SAMEA7561315	SAMEA7561315	4.6.2.2	4	0.00536707	0	0.025	0.05	0	train_set
Isoniazid	SAMEA7561316	SAMEA7561316	4.3.3	4	0.00549591	3.2	3.2	inf	1	train_set
Isoniazid	SAMEA7561319	SAMEA7561319	4.7	4	0.00771242	1.6	2.4	3.2	1	train_set
Isoniazid	SAMEA7561320	SAMEA7561320	4.1.2.1	4	0.020497	0	0.025	0.05	0	train_set
Isoniazid	SAMEA7561321	SAMEA7561321	4.3.3	4	0.00618296	3.2	3.2	inf	1	train_set
Isoniazid	SAMEA7561322	SAMEA7561322	4.8	4	0.00533285	0	0.025	0.05	0	train_set
Isoniazid	SAMEA7561324	SAMEA7561324	4.1.2	4	0.0230801	1.6	2.4	3.2	1	validation_set
Isoniazid	SAMEA7561325	SAMEA7561325	4.3.3	4	0.00703702	0	0.025	0.05	0	train_set
Isoniazid	SAMEA7561327	SAMEA7561327	4.1.2	4	0.0194564	1.6	2.4	3.2	1	train_set
Isoniazid	SAMEA7561328	SAMEA7561328	4.4.1.1	4	0.00562332	0.05	0.075	0.1	0	train_set
Isoniazid	SAMEA7561329	SAMEA7561329	4.1.2.1	4	0.0139294	0	0.025	0.05	0	train_set
Isoniazid	SAMEA7561330	SAMEA7561330	4.7	4	0.00829657	3.2	3.2	inf	1	train_set
Isoniazid	SAMEA7561331	SAMEA7561331	4.1.2.1	4	0.0162268	0	0.025	0.05	0	train_set
Isoniazid	SAMEA7561333	SAMEA7561333	4.8	4	0.00862156	0	0.025	0.05	0	train_set
Isoniazid	SAMEA7561334	SAMEA7561334	3	3	0.00849179	3.2	3.2	inf	1	train_set
Isoniazid	SAMEA7561337	SAMEA7561337	4.7	4	0.00798403	3.2	3.2	inf	1	train_set
Isoniazid	SAMEA7561339	SAMEA7561339	4.8	4	0.00650685	0.05	0.075	0.1	0	train_set
Isoniazid	SAMEA7561340	SAMEA7561340	4.1.2.1	4	0.0164606	0	0.025	0.05	0	train_set
Isoniazid	SAMEA7561341	SAMEA7561341	4.4.1.1	4	0.00554829	0.05	0.075	0.1	0	train_set
Isoniazid	SAMEA7561343	SAMEA7561343	4.3.3	4	0.00575741	3.2	3.2	inf	1	train_set
Isoniazid	SAMEA7561344	SAMEA7561344	4.8	4	0.01848	0.05	0.075	0.1	0	train_set
Isoniazid	SAMEA7561345	SAMEA7561345	4.3.3	4	0.00744048	0.05	0.075	0.1	0	train_set
Isoniazid	SAMEA7561347	SAMEA7561347	2.2.1	2	0.0145783	3.2	3.2	inf	1	train_set
Isoniazid	SAMEA7561349	SAMEA7561349	4.1.2.1	4	0.0161904	0.05	0.075	0.1	0	train_set
Isoniazid	SAMEA7561352	SAMEA7561352	4.1.2.1	4	0.0179454	3.2	3.2	inf	1	train_set
Isoniazid	SAMEA7561354	SAMEA7561354	4.1	4	0.0287577	3.2	3.2	inf	1	train_set
Isoniazid	SAMEA7561356	SAMEA7561356	4.1.2.1	4	0.0131028	0	0.025	0.05	0	train_set
Isoniazid	SAMEA7561358	SAMEA7561358	4.8	4	0.00726953	0	0.025	0.05	0	train_set
Isoniazid	SAMEA7561362	SAMEA7561362	2.2.1	2	0.019118	1.6	2.4	3.2	1	train_set
Isoniazid	SAMEA7561363	SAMEA7561363	2.2.1	2	0.023248	3.2	3.2	inf	1	train_set
Isoniazid	SAMEA7561364	SAMEA7561364	4.6	4	0.0086553	0	0.025	0.05	0	train_set
Isoniazid	SAMEA7561365	SAMEA7561365	4.8	4	0.00922528	0.05	0.075	0.1	0	train_set
Isoniazid	SAMEA7561366	SAMEA7561366	4.8	4	0.0105802	3.2	3.2	inf	1	train_set
Isoniazid	SAMEA7561368	SAMEA7561368	4.1.2.1	4	0.0239757	0	0.025	0.05	0	train_set
Isoniazid	SAMEA7561371	SAMEA7561371	4.4.1.1	4	0.00969758	0.1	0.15	0.2	0	train_set
Isoniazid	SAMEA7561372	SAMEA7561372	4.4.1.2	4	0.00657048	0.05	0.075	0.1	0	train_set
Isoniazid	SAMEA7561373	SAMEA7561373	1.2.2	1	0.0140029	3.2	3.2	inf	1	validation_set
Isoniazid	SAMEA7561374	SAMEA7561374	4.8	4	0.00654754	0	0.025	0.05	0	train_set
Isoniazid	SAMEA7561375	SAMEA7561375	4.1.2.1	4	0.0170441	0	0.025	0.05	0	train_set
Isoniazid	SAMEA7561377	SAMEA7561377	2.2.1	2	0.0106093	0	0.025	0.05	0	train_set
Isoniazid	SAMEA7561378	SAMEA7561378	4.1.2.1	4	0.0132598	0	0.025	0.05	0	train_set
Isoniazid	SAMEA7561379	SAMEA7561379	4.1.2.1	4	0.0148395	0	0.025	0.05	0	train_set
Isoniazid	SAMEA7561380	SAMEA7561380	4.1.2.1	4	0.0178994	0.05	0.075	0.1	0	train_set
Isoniazid	SAMEA7561384	SAMEA7561384	4.7	4	0.00759958	0	0.025	0.05	0	train_set
Isoniazid	SAMEA7561385	SAMEA7561385	4.8	4	0.006095	0	0.025	0.05	0	train_set
Isoniazid	SAMEA7561387	SAMEA7561387	4.1.2.1	4	0.0196903	0	0.025	0.05	0	train_set
Isoniazid	SAMEA7561389	SAMEA7561389	2.2.1	2	0.0175684	0.4	0.6	0.8	1	validation_set
Isoniazid	SAMEA7561392	SAMEA7561392	4.1.2.1	4	0.0179577	0.8	1.2	1.6	1	train_set
Isoniazid	SAMEA7561395	SAMEA7561395	4.1.2.1	4	0.012838	1.6	2.4	3.2	1	train_set
Isoniazid	SAMEA7561398	SAMEA7561398	4.1.2.1	4	0.0280384	0	0.025	0.05	0	train_set
Isoniazid	SAMEA7561400	SAMEA7561400	4.1	4	0.0149584	0	0.025	0.05	0	train_set
Isoniazid	SAMEA7561401	SAMEA7561401	4.1.2	4	0.0208932	0	0.025	0.05	0	train_set
Isoniazid	SAMEA7561406	SAMEA7561406	4.1.2.1	4	0.0131192	1.6	2.4	3.2	1	train_set
Isoniazid	SAMEA7561411	SAMEA7561411	4.4.1.1	4	0.00394867	3.2	3.2	inf	1	train_set
Isoniazid	SAMEA7561412	SAMEA7561412	4.9	4	0.00654486	3.2	3.2	inf	1	train_set
Isoniazid	SAMEA7561413	SAMEA7561413	2.2.2	2	0.00914897	3.2	3.2	inf	1	validation_set
Isoniazid	SAMEA7561415	SAMEA7561415	4.2.1	4	0.0150358	3.2	3.2	inf	1	train_set
Isoniazid	SAMEA7561416	SAMEA7561416	4.2.1	4	0.0170866	3.2	3.2	inf	1	train_set
Isoniazid	SAMEA7561420	SAMEA7561420	4.1	4	0.0224676	3.2	3.2	inf	1	train_set
Isoniazid	SAMEA7561422	SAMEA7561422	4.1.2.1	4	0.016818	3.2	3.2	inf	1	train_set
Isoniazid	SAMEA7561425	SAMEA7561425	4.7	4	0.0108622	3.2	3.2	inf	1	validation_set
Isoniazid	SAMEA7561428	SAMEA7561428	4.6.2.2	4	0.0063955	0	0.025	0.05	0	train_set
Isoniazid	SAMEA7561429	SAMEA7561429	2.2.1	2	0.0142044	3.2	3.2	inf	1	validation_set
Isoniazid	SAMEA7561430	SAMEA7561430	4.4.1.1	4	0.00888283	3.2	3.2	inf	1	train_set
Isoniazid	SAMEA7561431	SAMEA7561431	4.2.2	4	0.0210706	3.2	3.2	inf	1	train_set
Isoniazid	SAMEA7561432	SAMEA7561432	4.6.2	4	0.011143	3.2	3.2	inf	1	train_set
Isoniazid	SAMEA7561436	SAMEA7561436	4.8	4	0.0057724	3.2	4.8	6.4	1	train_set
Isoniazid	SAMEA7561437	SAMEA7561437	4.8	4	0.0103669	1.6	2.4	3.2	1	validation_set
Isoniazid	SAMEA7561439	SAMEA7561439	4.2.1	4	0.017471	25.6	25.6	inf	1	train_set
Isoniazid	SAMEA7561440	SAMEA7561440	4.8	4	0.00574454	12.8	19.2	25.6	1	train_set
Isoniazid	SAMEA7561441	SAMEA7561441	2.2.1	2	0.0113173	1.6	2.4	3.2	1	train_set
Isoniazid	SAMEA7561445	SAMEA7561445	2.2.1	2	0.0100572	25.6	25.6	inf	1	train_set
Isoniazid	SAMEA7561447	SAMEA7561447	2.2.1	2	0.0109843	25.6	25.6	inf	1	train_set
Isoniazid	SAMEA7561449	SAMEA7561449	4.3.3	4	0.0072892	1.6	2.4	3.2	1	train_set
Isoniazid	SAMEA7561450	SAMEA7561450	2.2.1	2	0.00847949	3.2	3.2	inf	1	validation_set
Isoniazid	SAMEA7561451	SAMEA7561451	4.8	4	0.00820669	0	0.025	0.05	0	train_set
Isoniazid	SAMEA7561453	SAMEA7561453	4.6.2.2	4	0.0103525	0.05	0.075	0.1	0	train_set
Isoniazid	SAMEA7561454	SAMEA7561454	4.1.2.1	4	0.017195	0	0.025	0.05	0	train_set
Isoniazid	SAMEA7561455	SAMEA7561455	4.1.2.1	4	0.0182523	3.2	3.2	inf	1	train_set
Isoniazid	SAMEA7561456	SAMEA7561456	4.1.2.1	4	0.0202736	3.2	3.2	inf	1	train_set
Isoniazid	SAMEA7561457	SAMEA7561457	4.3.3	4	0.00851765	0.05	0.075	0.1	0	train_set
Isoniazid	SAMEA7561458	SAMEA7561458	4.8	4	0.00799756	0.05	0.075	0.1	0	train_set
Isoniazid	SAMEA7561459	SAMEA7561459	4.8	4	0.00551884	0	0.025	0.05	0	train_set
Isoniazid	SAMEA7561461	SAMEA7561461	1.2.1	1	0.0128904	0	0.025	0.05	0	train_set
Isoniazid	SAMEA7561462	SAMEA7561462	4.3.4.1	4	0.00813008	3.2	3.2	inf	1	train_set
Isoniazid	SAMEA7561463	SAMEA7561463	4.8	4	0.00876519	1.6	2.4	3.2	1	train_set
Isoniazid	SAMEA7561464	SAMEA7561464	1.1.3	1	0.0150719	0.05	0.075	0.1	0	train_set
Isoniazid	SAMEA7561466	SAMEA7561466	4.3.2	4	0.0088718	0.05	0.075	0.1	0	train_set
Isoniazid	SAMEA7561467	SAMEA7561467	4.2.1	4	0.0150068	3.2	3.2	inf	1	train_set
Isoniazid	SAMEA7561468	SAMEA7561468	2.2.1	2	0.0107064	3.2	3.2	inf	1	train_set
Isoniazid	SAMEA7561469	SAMEA7561469	4.3.4.2	4	0.00743627	0.05	0.075	0.1	0	train_set
Isoniazid	SAMEA7561471	SAMEA7561471	2.2.1	2	0.0111732	0.05	0.075	0.1	0	validation_set
Isoniazid	SAMEA7561472	SAMEA7561472	4.2.1	4	0.0155784	3.2	3.2	inf	1	train_set
Isoniazid	SAMEA7561474	SAMEA7561474	4.8	4	0.00595405	0.1	0.15	0.2	0	train_set
Isoniazid	SAMEA7561476	SAMEA7561476	BOV_AFRI	BOV_AFRI	0.0165419	0.05	0.075	0.1	0	train_set
Isoniazid	SAMEA7561485	SAMEA7561485	3	3	0.015032	0.05	0.075	0.1	0	validation_set
Isoniazid	SAMEA7561486	SAMEA7561486	3	3	0.0097236	3.2	3.2	inf	1	train_set
Isoniazid	SAMEA7561488	SAMEA7561488	2.2.1	2	0.0111824	3.2	3.2	inf	1	train_set
Isoniazid	SAMEA7561489	SAMEA7561489	4.1.2.1	4	0.0179954	0	0.025	0.05	0	train_set
Isoniazid	SAMEA7561492	SAMEA7561492	1.2.2	1	0.0268956	3.2	4.8	6.4	1	train_set
Isoniazid	SAMEA7561496	SAMEA7561496	4.1.2.1	4	0.0152822	0	0.025	0.05	0	train_set
Isoniazid	SAMEA7561497	SAMEA7561497	4.1.1.1	4	0.00651731	0	0.025	0.05	0	train_set
Isoniazid	SAMEA7561500	SAMEA7561500	4.1.2.1	4	0.00746138	0	0.025	0.05	0	train_set
Isoniazid	SAMEA7561503	SAMEA7561503	2.2.1	2	0.0116052	3.2	4.8	6.4	1	train_set
Isoniazid	SAMEA7561506	SAMEA7561506	2.2.1	2	0.0116376	3.2	4.8	6.4	1	train_set
Isoniazid	SAMEA7561507	SAMEA7561507	4.7	4	0.00879121	0	0.025	0.05	0	train_set
Isoniazid	SAMEA7561509	SAMEA7561509	4.6.2.2	4	0.008	0	0.025	0.05	0	train_set
Isoniazid	SAMEA7561510	SAMEA7561510	4.9	4	0.00656112	0.8	1.2	1.6	1	train_set
Isoniazid	SAMEA7561511	SAMEA7561511	4.1.2.1	4	0.00783491	25.6	25.6	inf	1	train_set
Isoniazid	SAMEA7561515	SAMEA7561515	4.1.1	4	0.015602	0	0.025	0.05	0	train_set
Isoniazid	SAMEA7561516	SAMEA7561516	4.1.2.1	4	0.0156585	0	0.025	0.05	0	train_set
Isoniazid	SAMEA7561517	SAMEA7561517	4.1.2.1	4	0.0196078	0	0.025	0.05	0	train_set
Isoniazid	SAMEA7561519	SAMEA7561519	2.2.1	2	0.0105356	0	0.025	0.05	0	train_set
Isoniazid	SAMEA7561520	SAMEA7561520	4.1.2.1	4	0.0190385	1.6	2.4	3.2	1	train_set
Isoniazid	SAMEA7561521	SAMEA7561521	4.7	4	0.00825369	0	0.025	0.05	0	train_set
Isoniazid	SAMEA7561522	SAMEA7561522	2.2.1	2	0.0125717	0	0.025	0.05	0	train_set
Isoniazid	SAMEA7561524	SAMEA7561524	3	3	0.0130466	0.05	0.075	0.1	0	train_set
Isoniazid	SAMEA7561526	SAMEA7561526	4.8	4	0.00556821	0	0.025	0.05	0	train_set
Isoniazid	SAMEA7561528	SAMEA7561528	4.1.2.1	4	0.00946031	0.2	0.3	0.4	1	train_set
Isoniazid	SAMEA7561529	SAMEA7561529	4.1	4	0.0158998	0	0.025	0.05	0	train_set
Isoniazid	SAMEA7561533	SAMEA7561533	1.1.2	1	0.0118295	25.6	25.6	inf	1	train_set
Isoniazid	SAMEA7561535	SAMEA7561535	4.2.2.1	4	0.0162294	3.2	4.8	6.4	1	train_set
Isoniazid	SAMEA7561536	SAMEA7561536	4.2.2	4	0.0252163	0	0.025	0.05	0	train_set
Isoniazid	SAMEA7561538	SAMEA7561538	4.6.2	4	0.00897341	1.6	2.4	3.2	1	train_set
Isoniazid	SAMEA7561539	SAMEA7561539	3.1.1	3	0.0157849	3.2	4.8	6.4	1	train_set
Isoniazid	SAMEA7561541	SAMEA7561541	4.2.2	4	0.0241741	1.6	2.4	3.2	1	train_set
Isoniazid	SAMEA7561544	SAMEA7561544	3.1.1	3	0.0124794	6.4	9.6	12.8	1	train_set
Isoniazid	SAMEA7561546	SAMEA7561546	4	4	0.0111111	0.2	0.3	0.4	1	train_set
Isoniazid	SAMEA7561547	SAMEA7561547	4.8	4	0.00769882	12.8	19.2	25.6	1	train_set
Isoniazid	SAMEA7561551	SAMEA7561551	4.8	4	0.00689953	0.05	0.075	0.1	0	train_set
Isoniazid	SAMEA7561553	SAMEA7561553	4.6.2.2	4	0.00607399	0	0.025	0.05	0	train_set
Isoniazid	SAMEA7561557	SAMEA7561557	4.4.1.1	4	0.005946	0.1	0.15	0.2	0	train_set
Isoniazid	SAMEA7561559	SAMEA7561559	4.3.3	4	0.00650668	0.2	0.3	0.4	1	validation_set
Isoniazid	SAMEA7561560	SAMEA7561560	2.2.1	2	0.0103598	3.2	4.8	6.4	1	train_set
Isoniazid	SAMEA7561561	SAMEA7561561	4.6.2.2	4	0.00759249	0.1	0.15	0.2	0	train_set
Isoniazid	SAMEA7561562	SAMEA7561562	4.6.2.2	4	0.00752089	1.6	2.4	3.2	1	train_set
Isoniazid	SAMEA7561563	SAMEA7561563	4.6	4	0.00989028	1.6	2.4	3.2	1	train_set
Isoniazid	SAMEA7561564	SAMEA7561564	1.1.1	1	0.0300824	0.4	0.6	0.8	1	train_set
Isoniazid	SAMEA7561565	SAMEA7561565	3	3	0.0130172	6.4	9.6	12.8	1	train_set
Isoniazid	SAMEA7561568	SAMEA7561568	1.2.2	1	0.0198246	3.2	4.8	6.4	1	train_set
Isoniazid	SAMEA7561570	SAMEA7561570	3	3	0.0111926	25.6	25.6	inf	1	train_set
Isoniazid	SAMEA7561571	SAMEA7561571	4.9	4	0.00530537	6.4	9.6	12.8	1	train_set
Isoniazid	SAMEA7561573	SAMEA7561573	4.1.2.1	4	0.0173764	0	0.025	0.05	0	train_set
Isoniazid	SAMEA7561574	SAMEA7561574	4.6.2.2	4	0.00617468	0.05	0.075	0.1	0	train_set
Isoniazid	SAMEA7561576	SAMEA7561576	4.6.2.2	4	0.00627138	0	0.025	0.05	0	train_set
Isoniazid	SAMEA7561577	SAMEA7561577	4.6.2.2	4	0.00706159	0	0.025	0.05	0	train_set
Isoniazid	SAMEA7561581	SAMEA7561581	3.1.1	3	0.00697685	6.4	9.6	12.8	1	train_set
Isoniazid	SAMEA7561582	SAMEA7561582	3	3	0.0113208	3.2	4.8	6.4	1	train_set
Isoniazid	SAMEA7561583	SAMEA7561583	4.6.2.2	4	0.00959752	0	0.025	0.05	0	train_set
Isoniazid	SAMEA7561584	SAMEA7561584	4.6.2.2	4	0.00665425	0	0.025	0.05	0	train_set
Isoniazid	SAMEA7561585	SAMEA7561585	4.6.2.2	4	0.01	0.05	0.075	0.1	0	train_set
Isoniazid	SAMEA7561586	SAMEA7561586	4.6.2.2	4	0.0062167	0	0.025	0.05	0	train_set
Isoniazid	SAMEA7561588	SAMEA7561588	4.6.2.2	4	0.00710357	0	0.025	0.05	0	train_set
Isoniazid	SAMEA7561589	SAMEA7561589	4.3.1	4	0.00684764	0.2	0.3	0.4	1	train_set
Isoniazid	SAMEA7561590	SAMEA7561590	4.6.2.2	4	0.00700554	0	0.025	0.05	0	train_set
Isoniazid	SAMEA7561591	SAMEA7561591	4.6	4	0.00815915	1.6	2.4	3.2	1	train_set
Isoniazid	SAMEA7561594	SAMEA7561594	4.6.2.2	4	0.00664668	0	0.025	0.05	0	train_set
Isoniazid	SAMEA7561596	SAMEA7561596	4.6.2.2	4	0.00662637	0	0.025	0.05	0	train_set
Isoniazid	SAMEA7561597	SAMEA7561597	4.3.1	4	0.00846945	0.2	0.3	0.4	1	train_set
Isoniazid	SAMEA7561600	SAMEA7561600	4.6.2.2	4	0.00592315	0	0.025	0.05	0	train_set
Isoniazid	SAMEA7561601	SAMEA7561601	4.6.2.2	4	0.00662347	0	0.025	0.05	0	train_set
Isoniazid	SAMEA7561604	SAMEA7561604	4.1.1.3	4	0.015674	0.05	0.075	0.1	0	train_set
Isoniazid	SAMEA7561605	SAMEA7561605	3	3	0.0124602	25.6	25.6	inf	1	train_set
Isoniazid	SAMEA7561611	SAMEA7561611	4.1.2.1	4	0.0125881	0.05	0.075	0.1	0	train_set
Isoniazid	SAMEA7561612	SAMEA7561612	4.8	4	0.0071452	0.05	0.075	0.1	0	train_set
Isoniazid	SAMEA7561613	SAMEA7561613	4.6.2.2	4	0.00594411	3.2	4.8	6.4	1	train_set
Isoniazid	SAMEA7561615	SAMEA7561615	4.6.2.2	4	0.0060104	0	0.025	0.05	0	train_set
Isoniazid	SAMEA7561616	SAMEA7561616	4.6.2.2	4	0.00551378	0	0.025	0.05	0	validation_set
Isoniazid	SAMEA7561618	SAMEA7561618	4.1.1.3	4	0.0173776	0.2	0.3	0.4	1	train_set
Isoniazid	SAMEA7561619	SAMEA7561619	1.1.2	1	0.0200129	0.05	0.075	0.1	0	train_set
Isoniazid	SAMEA7561622	SAMEA7561622	4.8	4	0.0070359	0.05	0.075	0.1	0	train_set
Isoniazid	SAMEA7561624	SAMEA7561624	4.3.4.2	4	0.00666729	0.05	0.075	0.1	0	train_set
Isoniazid	SAMEA7561625	SAMEA7561625	4.3.4.2	4	0.00674317	0.05	0.075	0.1	0	train_set
Isoniazid	SAMEA7561628	SAMEA7561628	4.6	4	0.00723421	0.05	0.075	0.1	0	train_set
Isoniazid	SAMEA7561804	SAMEA7561804	4.7	4	0.00617479	25.6	25.6	inf	1	train_set
Isoniazid	SAMEA7561805	SAMEA7561805	2.2.1	2	0.0116853	3.2	4.8	6.4	1	train_set
Isoniazid	SAMEA7561808	SAMEA7561808	3	3	0.0103832	1.6	2.4	3.2	1	train_set
Isoniazid	SAMEA7561809	SAMEA7561809	4.8	4	0.00934881	25.6	25.6	inf	1	train_set
Isoniazid	SAMEA7561810	SAMEA7561810	2.2.1	2	0.0138176	3.2	4.8	6.4	1	train_set
Isoniazid	SAMEA7561811	SAMEA7561811	4.3.4.2	4	0.00791557	3.2	4.8	6.4	1	train_set
Isoniazid	SAMEA7561813	SAMEA7561813	4.6.2.2	4	0.00665235	6.4	9.6	12.8	1	train_set
Isoniazid	SAMEA7561815	SAMEA7561815	4.6.2	4	0.00637034	3.2	4.8	6.4	1	train_set
Isoniazid	SAMEA7561816	SAMEA7561816	2.2.1	2	0.0101919	3.2	4.8	6.4	1	train_set
Isoniazid	SAMEA7561817	SAMEA7561817	4.3.4.2	4	0.00481071	3.2	4.8	6.4	1	train_set
Isoniazid	SAMEA7561818	SAMEA7561818	1.2.1	1	0.0125591	1.6	2.4	3.2	1	train_set
Isoniazid	SAMEA7561819	SAMEA7561819	2.2.1	2	0.011518	3.2	4.8	6.4	1	train_set
Isoniazid	SAMEA7561822	SAMEA7561822	2.2.1	2	0.00965881	6.4	9.6	12.8	1	train_set
Isoniazid	SAMEA7561823	SAMEA7561823	4.2.2	4	0.0220935	3.2	4.8	6.4	1	train_set
Isoniazid	SAMEA7561824	SAMEA7561824	2.2.1	2	0.0159377	3.2	4.8	6.4	1	train_set
Isoniazid	SAMEA7561825	SAMEA7561825	4.8	4	0.00975653	0.4	0.6	0.8	1	train_set
Isoniazid	SAMEA7561826	SAMEA7561826	4.1.2.1	4	0.00753769	12.8	19.2	25.6	1	train_set
Isoniazid	SAMEA7561827	SAMEA7561827	4.8	4	0.0113429	0.2	0.3	0.4	1	train_set
Isoniazid	SAMEA7561828	SAMEA7561828	4.2.2	4	0.0257842	0	0.025	0.05	0	train_set
Isoniazid	SAMEA7561829	SAMEA7561829	2.2.1	2	0.0140065	1.6	2.4	3.2	1	train_set
Isoniazid	SAMEA7561830	SAMEA7561830	4.9	4	0.00910676	12.8	19.2	25.6	1	train_set
Isoniazid	SAMEA7561831	SAMEA7561831	4.1.2.1	4	0.00659903	3.2	3.2	inf	1	train_set
Isoniazid	SAMEA7561834	SAMEA7561834	4.8	4	0.00966727	3.2	3.2	inf	1	train_set
Isoniazid	SAMEA7561836	SAMEA7561836	4.2.2.1	4	0.0839893	0.05	0.075	0.1	0	train_set
Isoniazid	SAMEA7561839	SAMEA7561839	4.1.2.1	4	0.00585378	1.6	2.4	3.2	1	train_set
Isoniazid	SAMEA7561846	SAMEA7561846	4.4.1.1	4	0.00883913	6.4	9.6	12.8	1	validation_set
Isoniazid	SAMEA7561848	SAMEA7561848	4.1.2.1	4	0.0186764	0	0.025	0.05	0	train_set
Isoniazid	SAMEA7561850	SAMEA7561850	4.8	4	0.0119937	25.6	25.6	inf	1	validation_set
Isoniazid	SAMEA7561854	SAMEA7561854	4.2.1	4	0.0189702	25.6	25.6	inf	1	train_set
Isoniazid	SAMEA7561855	SAMEA7561855	4.3.3	4	0.0075953	25.6	25.6	inf	1	train_set
Isoniazid	SAMEA7561857	SAMEA7561857	3	3	0.0118335	0.05	0.075	0.1	0	validation_set
Isoniazid	SAMEA7561858	SAMEA7561858	4.1.2.1	4	0.0212298	0	0.025	0.05	0	train_set
Isoniazid	SAMEA7561861	SAMEA7561861	3.1.2.1	3	0.0142803	0.05	0.075	0.1	0	train_set
Isoniazid	SAMEA7561862	SAMEA7561862	1.1.1	1	0.0209673	0.05	0.075	0.1	0	train_set
Isoniazid	SAMEA7561867	SAMEA7561867	4.1.2.1	4	0.0131634	0.05	0.075	0.1	0	train_set
Isoniazid	SAMEA7561868	SAMEA7561868	4.1.2.1	4	0.0180969	0.4	0.6	0.8	1	train_set
Isoniazid	SAMEA7561869	SAMEA7561869	4.6.2.2	4	0.00763832	0.4	0.6	0.8	1	validation_set
Isoniazid	SAMEA7561871	SAMEA7561871	4.8	4	0.00636563	0.05	0.075	0.1	0	validation_set
Isoniazid	SAMEA7561872	SAMEA7561872	4.8	4	0.00660451	0.05	0.075	0.1	0	train_set
Isoniazid	SAMEA7561875	SAMEA7561875	4.3.4.2	4	0.00639659	0.05	0.075	0.1	0	train_set
Isoniazid	SAMEA7561877	SAMEA7561877	4.4.1.1	4	0.00624665	0.05	0.075	0.1	0	train_set
Isoniazid	SAMEA7561880	SAMEA7561880	4.7	4	0.00645995	0	0.025	0.05	0	train_set
Isoniazid	SAMEA7561881	SAMEA7561881	4.3.1	4	0.0080429	0.05	0.075	0.1	0	train_set
Isoniazid	SAMEA7561883	SAMEA7561883	4.1.2.1	4	0.0118862	0.05	0.075	0.1	0	train_set
Isoniazid	SAMEA7561884	SAMEA7561884	4.1.2.1	4	0.0134517	0	0.025	0.05	0	train_set
Isoniazid	SAMEA7561886	SAMEA7561886	4.4.1.1	4	0.0061673	0.05	0.075	0.1	0	train_set
Isoniazid	SAMEA7561890	SAMEA7561890	1.2.1	1	0.0137101	0	0.025	0.05	0	train_set
Isoniazid	SAMEA7561891	SAMEA7561891	4.4.1.1	4	0.00806943	0.05	0.075	0.1	0	train_set
Isoniazid	SAMEA7561895	SAMEA7561895	4.1.2.1	4	0.0234539	0.05	0.075	0.1	0	train_set
Isoniazid	SAMEA7561897	SAMEA7561897	4.1.2.1	4	0.0195105	0	0.025	0.05	0	train_set
Isoniazid	SAMEA7561899	SAMEA7561899	4.8	4	0.011712	0.05	0.075	0.1	0	train_set
Isoniazid	SAMEA7561904	SAMEA7561904	4.1.2.1	4	0.0123857	0	0.025	0.05	0	train_set
Isoniazid	SAMEA7561905	SAMEA7561905	1.2.2	1	0.0208434	0.05	0.075	0.1	0	train_set
Isoniazid	SAMEA7561906	SAMEA7561906	4.1.2.1	4	0.00797872	0	0.025	0.05	0	train_set
Isoniazid	SAMEA7561907	SAMEA7561907	4.6.2.2	4	0.00456712	0	0.025	0.05	0	train_set
Isoniazid	SAMEA7561908	SAMEA7561908	4.8	4	0.0115301	0.05	0.075	0.1	0	train_set
Isoniazid	SAMEA7561913	SAMEA7561913	1.2.1	1	0.00711148	0.05	0.075	0.1	0	train_set
Isoniazid	SAMEA7561915	SAMEA7561915	4.5	4	0.00769231	0.05	0.075	0.1	0	train_set
Isoniazid	SAMEA7561919	SAMEA7561919	4.1.2.1	4	0.0156219	0	0.025	0.05	0	train_set
Isoniazid	SAMEA7561922	SAMEA7561922	4.9	4	0.00781454	0.05	0.075	0.1	0	train_set
Isoniazid	SAMEA7561925	SAMEA7561925	4.1.2	4	0.0232753	25.6	25.6	inf	1	train_set
Isoniazid	SAMEA7561927	SAMEA7561927	4.1.2.1	4	0.0134836	25.6	25.6	inf	1	train_set
Isoniazid	SAMEA7561929	SAMEA7561929	4.3.3	4	0.00695501	0.05	0.075	0.1	0	train_set
Isoniazid	SAMEA7561930	SAMEA7561930	4.9	4	0.00699454	0.05	0.075	0.1	0	train_set
Isoniazid	SAMEA7561935	SAMEA7561935	4.1.2.1	4	0.0184337	0.05	0.075	0.1	0	validation_set
Isoniazid	SAMEA7561936	SAMEA7561936	1.1.2	1	0.0216626	0.05	0.075	0.1	0	train_set
Isoniazid	SAMEA7561939	SAMEA7561939	4.1.2.1	4	0.0118666	0	0.025	0.05	0	train_set
Isoniazid	SAMEA7561940	SAMEA7561940	BOV_AFRI	BOV_AFRI	0.0150545	0.1	0.15	0.2	0	validation_set
Isoniazid	SAMEA7561942	SAMEA7561942	4.8	4	0.00709343	0.05	0.075	0.1	0	train_set
Isoniazid	SAMEA7561943	SAMEA7561943	4.8	4	0.010989	0.4	0.6	0.8	1	validation_set
Isoniazid	SAMEA7561948	SAMEA7561948	4.4.1	4	0.00635343	0.05	0.075	0.1	0	train_set
Isoniazid	SAMEA7561950	SAMEA7561950	4.8	4	0.00601863	0.05	0.075	0.1	0	train_set
Isoniazid	SAMEA7561951	SAMEA7561951	4.8	4	0.00755405	0.05	0.075	0.1	0	train_set
Isoniazid	SAMEA7561952	SAMEA7561952	4.3.4.2	4	0.00453559	0.1	0.15	0.2	0	train_set
Isoniazid	SAMEA7561953	SAMEA7561953	4.1.2.1	4	0.010271	0.05	0.075	0.1	0	train_set
Isoniazid	SAMEA7561954	SAMEA7561954	4.7	4	0.00610155	0.05	0.075	0.1	0	train_set
Isoniazid	SAMEA7561956	SAMEA7561956	4.3.2	4	0.00499783	0.05	0.075	0.1	0	train_set
Isoniazid	SAMEA7561959	SAMEA7561959	4.8	4	0.00831099	0.05	0.075	0.1	0	train_set
Isoniazid	SAMEA7561960	SAMEA7561960	4.3.3	4	0.00906394	3.2	4.8	6.4	1	validation_set
Isoniazid	SAMEA7561964	SAMEA7561964	4.3.3	4	0.00495413	0.2	0.3	0.4	1	train_set
Isoniazid	SAMEA7561967	SAMEA7561967	4.7	4	0.0047911	0.05	0.075	0.1	0	train_set
Isoniazid	SAMEA7561968	SAMEA7561968	4.8	4	0.0120942	0.05	0.075	0.1	0	train_set
Isoniazid	SAMEA7561970	SAMEA7561970	4.8	4	0.00477985	0.05	0.075	0.1	0	train_set
Isoniazid	SAMEA7561972	SAMEA7561972	3	3	0.0109808	0.2	0.3	0.4	1	train_set
Isoniazid	SAMEA7561973	SAMEA7561973	1.1.3	1	0.0199102	0.05	0.075	0.1	0	train_set
Isoniazid	SAMEA7561974	SAMEA7561974	4.4.2	4	0.00920162	0.05	0.075	0.1	0	train_set
Isoniazid	SAMEA7561977	SAMEA7561977	4.8	4	0.00788036	0	0.025	0.05	0	train_set
Isoniazid	SAMEA7561981	SAMEA7561981	4.3.1	4	0.00586682	0	0.025	0.05	0	train_set
Isoniazid	SAMEA7561983	SAMEA7561983	4.1.1.1	4	0.00607364	0	0.025	0.05	0	train_set
Isoniazid	SAMEA7561984	SAMEA7561984	2.2.1	2	0.00884671	3.2	4.8	6.4	1	validation_set
Isoniazid	SAMEA7561986	SAMEA7561986	4.1.2.1	4	0.0206469	0	0.025	0.05	0	train_set
Isoniazid	SAMEA7561987	SAMEA7561987	BOV_AFRI	BOV_AFRI	0.0195205	0.05	0.075	0.1	0	train_set
Isoniazid	SAMEA7561989	SAMEA7561989	4.8	4	0.00521048	0	0.025	0.05	0	train_set
Isoniazid	SAMEA7561990	SAMEA7561990	1.1.2	1	0.020688	0.05	0.075	0.1	0	train_set
Isoniazid	SAMEA7561991	SAMEA7561991	4.8	4	0.00868822	0	0.025	0.05	0	train_set
Isoniazid	SAMEA7561992	SAMEA7561992	4.1.1	4	0.0151311	0.05	0.075	0.1	0	train_set
Isoniazid	SAMEA7561993	SAMEA7561993	4.1.2.1	4	0.0122636	0	0.025	0.05	0	train_set
Isoniazid	SAMEA7561994	SAMEA7561994	4.1.2.1	4	0.0121722	0	0.025	0.05	0	train_set
Isoniazid	SAMEA7561999	SAMEA7561999	4.5	4	0.00714728	0.05	0.075	0.1	0	train_set
Isoniazid	SAMEA7562000	SAMEA7562000	1.1.2	1	0.0221058	0.05	0.075	0.1	0	train_set
Isoniazid	SAMEA7562001	SAMEA7562001	4.3.4.2	4	0.00419956	0.05	0.075	0.1	0	train_set
Isoniazid	SAMEA7562002	SAMEA7562002	4.1.2.1	4	0.0100365	0.05	0.075	0.1	0	train_set
Isoniazid	SAMEA7562005	SAMEA7562005	4.8	4	0.00413864	0	0.025	0.05	0	train_set
Isoniazid	SAMEA7562006	SAMEA7562006	4.4.1.1	4	0.00554209	0.05	0.075	0.1	0	train_set
Isoniazid	SAMEA7562007	SAMEA7562007	4.8	4	0.0057508	25.6	25.6	inf	1	train_set
Isoniazid	SAMEA7562008	SAMEA7562008	4.1.2.1	4	0.019938	0	0.025	0.05	0	train_set
Isoniazid	SAMEA7562009	SAMEA7562009	4.1	4	0.0331196	0	0.025	0.05	0	validation_set
Isoniazid	SAMEA7562011	SAMEA7562011	2.2.1,4	2,4	0.0110642	0.05	0.075	0.1	0	validation_set
Isoniazid	SAMEA7562013	SAMEA7562013	4.3.2	4	0.0100446	0.05	0.075	0.1	0	train_set
Isoniazid	SAMEA7562014	SAMEA7562014	4.2.2	4	0.0287859	0.05	0.075	0.1	0	train_set
Isoniazid	SAMEA7562016	SAMEA7562016	2.2.1	2	0.0110901	0.05	0.075	0.1	0	validation_set
Isoniazid	SAMEA7562017	SAMEA7562017	2.2.1	2	0.0299829	0	0.025	0.05	0	train_set
Isoniazid	SAMEA7562020	SAMEA7562020	4.3.1	4	0.00925069	0	0.025	0.05	0	train_set
Isoniazid	SAMEA7562021	SAMEA7562021	2.2.1	2	0.0127467	0.05	0.075	0.1	0	validation_set
Isoniazid	SAMEA7562022	SAMEA7562022	2.2.1	2	0.0124257	0.05	0.075	0.1	0	train_set
Isoniazid	SAMEA7562025	SAMEA7562025	4.1.2.1	4	0.0207513	0	0.025	0.05	0	validation_set
Isoniazid	SAMEA7562026	SAMEA7562026	3	3	0.0148431	0.05	0.075	0.1	0	train_set
Isoniazid	SAMEA7562027	SAMEA7562027	4.8	4	0.00816697	0.05	0.075	0.1	0	train_set
Isoniazid	SAMEA7562030	SAMEA7562030	3	3	0.0101626	0.05	0.075	0.1	0	train_set
Isoniazid	SAMEA7562031	SAMEA7562031	4.2.2	4	0.025534	0.05	0.075	0.1	0	train_set
Isoniazid	SAMEA7562032	SAMEA7562032	3.1.2.1	3	0.019086	6.4	9.6	12.8	1	train_set
Isoniazid	SAMEA7562034	SAMEA7562034	4.1.2.1	4	0.018587	0	0.025	0.05	0	train_set
Isoniazid	SAMEA7562035	SAMEA7562035	2.2.1	2	0.0116046	3.2	4.8	6.4	1	train_set
Isoniazid	SAMEA7562038	SAMEA7562038	2.2.1	2	0.0117099	0	0.025	0.05	0	train_set
Isoniazid	SAMEA7562039	SAMEA7562039	4.1.1.3	4	0.0150106	0.05	0.075	0.1	0	train_set
Isoniazid	SAMEA7562041	SAMEA7562041	4.8	4	0.0068563	25.6	25.6	inf	1	train_set
Isoniazid	SAMEA7562042	SAMEA7562042	4.1.2.1	4	0.0183645	0	0.025	0.05	0	train_set
Isoniazid	SAMEA7562071	SAMEA7562071	4.3.3	4	0.00971594	25.6	25.6	inf	1	train_set
Isoniazid	SAMEA7562072	SAMEA7562072	BOV_AFRI	BOV_AFRI	0.017794	0.05	0.075	0.1	0	train_set
Isoniazid	SAMEA7562075	SAMEA7562075	2.2.2	2	0.012428	3.2	4.8	6.4	1	train_set
Isoniazid	SAMEA7562077	SAMEA7562077	6,BOV_AFRI	6,BOV_AFRI	0.0165114	0	0.025	0.05	0	validation_set
Isoniazid	SAMEA7562078	SAMEA7562078	6,BOV_AFRI	6,BOV_AFRI	0.0120938	0	0.025	0.05	0	train_set
Isoniazid	SAMEA7562079	SAMEA7562079	4.3.4.2	4	0.00580426	0.05	0.075	0.1	0	validation_set
Isoniazid	SAMEA7562092	SAMEA7562092	4.1.2.1	4	0.0137404	0	0.025	0.05	0	validation_set
Isoniazid	SAMEA7562094	SAMEA7562094	4.3.1	4	0.00865295	0.05	0.075	0.1	0	train_set
Isoniazid	SAMEA7562095	SAMEA7562095	4.3.2	4	0.00931838	0	0.025	0.05	0	train_set
Isoniazid	SAMEA7562096	SAMEA7562096	1.1.2	1	0.0262965	0.05	0.075	0.1	0	train_set
Isoniazid	SAMEA7562097	SAMEA7562097	4.4.1.1	4	0.00794941	0.05	0.075	0.1	0	train_set
Isoniazid	SAMEA7562099	SAMEA7562099	4.4.1.1	4	0.00761489	0.05	0.075	0.1	0	train_set
Isoniazid	SAMEA7562102	SAMEA7562102	4.2.2	4	0.0182096	0.05	0.075	0.1	0	validation_set
Isoniazid	SAMEA7562103	SAMEA7562103	4.3.4.1	4	0.0168212	3.2	4.8	6.4	1	train_set
Isoniazid	SAMEA7562105	SAMEA7562105	4.4.1.1	4	0.00880231	25.6	25.6	inf	1	train_set
Isoniazid	SAMEA7562110	SAMEA7562110	4.3.1	4	0.00817414	25.6	25.6	inf	1	train_set
Isoniazid	SAMEA7562113	SAMEA7562113	4.1.2.1	4	0.018694	0	0.025	0.05	0	train_set
Isoniazid	SAMEA7562115	SAMEA7562115	4.1.2.1	4	0.0168405	1.6	2.4	3.2	1	train_set
Isoniazid	SAMEA7562116	SAMEA7562116	4.3.2	4	0.00865825	0	0.025	0.05	0	validation_set
Isoniazid	SAMEA7562119	SAMEA7562119	4.1.2.1	4	0.017619	0.05	0.075	0.1	0	train_set
Isoniazid	SAMEA7562121	SAMEA7562121	4.6.2.2	4	0.00630088	0.05	0.075	0.1	0	train_set
Isoniazid	SAMEA7562122	SAMEA7562122	4.2.2.1	4	0.0196406	6.4	9.6	12.8	1	validation_set
Isoniazid	SAMEA7562124	SAMEA7562124	1.2.1	1	0.014908	1.6	2.4	3.2	1	train_set
Isoniazid	SAMEA7562125	SAMEA7562125	4.1.2.1	4	0.0174696	0	0.025	0.05	0	train_set
Isoniazid	SAMEA7562126	SAMEA7562126	2.2.1	2	0.0129053	3.2	4.8	6.4	1	train_set
Isoniazid	SAMEA7562127	SAMEA7562127	4.8	4	0.0111762	0.05	0.075	0.1	0	train_set
Isoniazid	SAMEA7562132	SAMEA7562132	4.1.2.1	4	0.0202625	0	0.025	0.05	0	train_set
Isoniazid	SAMEA7562134	SAMEA7562134	4.1.2.1	4	0.0213135	3.2	4.8	6.4	1	train_set
Isoniazid	SAMEA7562139	SAMEA7562139	4.8	4	0.00520935	0.05	0.075	0.1	0	train_set
Isoniazid	SAMEA7562142	SAMEA7562142	4.1.2.1	4	0.00769336	0	0.025	0.05	0	train_set
Isoniazid	SAMEA7562143	SAMEA7562143	2.2.1	2	0.00899337	6.4	9.6	12.8	1	train_set
Isoniazid	SAMEA7562144	SAMEA7562144	4.1.2	4	0.0156392	0.05	0.075	0.1	0	train_set
Isoniazid	SAMEA7562145	SAMEA7562145	4.3.3	4	0.00490256	25.6	25.6	inf	1	train_set
Isoniazid	SAMEA7562146	SAMEA7562146	4.1.2	4	0.0116386	1.6	2.4	3.2	1	validation_set
Isoniazid	SAMEA7562147	SAMEA7562147	4.2.1	4	0.016304	12.8	19.2	25.6	1	train_set
Isoniazid	SAMEA7562148	SAMEA7562148	4.8	4	0.00787071	0.1	0.15	0.2	0	train_set
Isoniazid	SAMEA7562152	SAMEA7562152	4.8	4	0.00904977	3.2	4.8	6.4	1	train_set
Isoniazid	SAMEA7562156	SAMEA7562156	4.8	4	0.0174629	0	0.025	0.05	0	train_set
Isoniazid	SAMEA7562157	SAMEA7562157	4.1.2.1	4	0.0202852	0	0.025	0.05	0	train_set
Isoniazid	SAMEA7562158	SAMEA7562158	4.1.2.1	4	0.017792	0	0.025	0.05	0	train_set
Isoniazid	SAMEA7562159	SAMEA7562159	4.1.2.1	4	0.0206832	0	0.025	0.05	0	train_set
Isoniazid	SAMEA7562161	SAMEA7562161	4.2.1	4	0.0202961	25.6	25.6	inf	1	train_set
Isoniazid	SAMEA7562167	SAMEA7562167	4.2.1	4	0.0201315	25.6	25.6	inf	1	validation_set
Isoniazid	SAMEA7562169	SAMEA7562169	4.1.2	4	0.0253859	1.6	2.4	3.2	1	train_set
Isoniazid	SAMEA7562174	SAMEA7562174	4.1.2.1	4	0.0199465	3.2	4.8	6.4	1	train_set
Isoniazid	SAMEA7562175	SAMEA7562175	4.3.3	4	0.00718296	12.8	19.2	25.6	1	train_set
Isoniazid	SAMEA7562176	SAMEA7562176	4.1.2.1	4	0.0184826	0	0.025	0.05	0	train_set
Isoniazid	SAMEA7562177	SAMEA7562177	4.1.2.1	4	0.0184943	12.8	19.2	25.6	1	validation_set
Isoniazid	SAMEA7562188	SAMEA7562188	4.1.2.1	4	0.0212459	3.2	4.8	6.4	1	train_set
Isoniazid	SAMEA7562191	SAMEA7562191	4.4.1.1	4	0.0105187	6.4	9.6	12.8	1	train_set
Isoniazid	SAMEA7562197	SAMEA7562197	4.3.4.2	4	0.00440176	3.2	4.8	6.4	1	train_set
Isoniazid	SAMEA7562198	SAMEA7562198	4.3.3	4	0.00557139	0.2	0.3	0.4	1	validation_set
Isoniazid	SAMEA7562202	SAMEA7562202	4.3.4.1	4	0.0153115	3.2	4.8	6.4	1	train_set
Isoniazid	SAMEA7562210	SAMEA7562210	4.1.2.1	4	0.0138949	3.2	4.8	6.4	1	train_set
Isoniazid	SAMEA7562219	SAMEA7562219	4.6.2.2	4	0.0117075	0.05	0.075	0.1	0	train_set
Isoniazid	SAMEA7562221	SAMEA7562221	4.3.4.2	4	0.00942029	0.05	0.075	0.1	0	train_set
Isoniazid	SAMEA7562222	SAMEA7562222	1.2.1	1	0.0176099	0	0.025	0.05	0	validation_set
Isoniazid	SAMEA7562226	SAMEA7562226	4.8	4	0.00879545	0.05	0.075	0.1	0	train_set
Isoniazid	SAMEA7562227	SAMEA7562227	4.3.3	4	0.0111513	3.2	4.8	6.4	1	train_set
Isoniazid	SAMEA7562228	SAMEA7562228	4.8	4	0.0106178	12.8	19.2	25.6	1	train_set
Isoniazid	SAMEA7562231	SAMEA7562231	4.3.3	4	0.00399315	0.2	0.3	0.4	1	train_set
Isoniazid	SAMEA7562232	SAMEA7562232	1.1.3	1	0.0178637	0.05	0.075	0.1	0	train_set
Isoniazid	SAMEA7562260	SAMEA7562260	2.2.1	2	0.0130194	0	0.025	0.05	0	train_set
Isoniazid	SAMEA7562261	SAMEA7562261	2.2.1	2	0.0107418	1.6	2.4	3.2	1	train_set
Isoniazid	SAMEA7562262	SAMEA7562262	2.2.1	2	0.0130382	1.6	2.4	3.2	1	validation_set
Isoniazid	SAMEA7562264	SAMEA7562264	4.3.3	4	0.00384961	3.2	3.2	inf	1	validation_set
Isoniazid	SAMEA7562266	SAMEA7562266	2.2.1	2	0.0137066	3.2	3.2	inf	1	train_set
Isoniazid	SAMEA7562267	SAMEA7562267	4.3.3	4	0.00423637	3.2	4.8	6.4	1	validation_set
Isoniazid	SAMEA7562275	SAMEA7562275	1.2.1	1	0.0112573	0	0.025	0.05	0	train_set
Isoniazid	SAMEA7562276	SAMEA7562276	2.2.1	2	0.00764019	3.2	3.2	inf	1	train_set
Isoniazid	SAMEA7562277	SAMEA7562277	2.2.1	2	0.0093378	0	0.025	0.05	0	train_set
Isoniazid	SAMEA7562278	SAMEA7562278	4.7	4	0.00858875	0	0.025	0.05	0	train_set
Isoniazid	SAMEA7562280	SAMEA7562280	4.3.4.2	4	0.00689655	0.05	0.075	0.1	0	validation_set
Isoniazid	SAMEA7562281	SAMEA7562281	4.3.3	4	0.00435083	0	0.025	0.05	0	train_set
Isoniazid	SAMEA7562283	SAMEA7562283	4.1.2.1	4	0.0123227	0	0.025	0.05	0	validation_set
Isoniazid	SAMEA7562284	SAMEA7562284	2.2.1	2	0.0124839	3.2	3.2	inf	1	train_set
Isoniazid	SAMEA7562285	SAMEA7562285	2.2.1	2	0.00975869	0.05	0.075	0.1	0	train_set
Isoniazid	SAMEA7562287	SAMEA7562287	4.7	4	0.00780572	0.05	0.075	0.1	0	train_set
Isoniazid	SAMEA7562289	SAMEA7562289	4.3.4.2	4	0.004947	0.05	0.075	0.1	0	train_set
Isoniazid	SAMEA7562291	SAMEA7562291	4.2.1	4	0.0172964	3.2	3.2	inf	1	train_set
Isoniazid	SAMEA7562293	SAMEA7562293	4.8	4	0.0037461	1.6	2.4	3.2	1	train_set
Isoniazid	SAMEA7562297	SAMEA7562297	3	3	0.013033	0.05	0.075	0.1	0	train_set
Isoniazid	SAMEA7562298	SAMEA7562298	4.8	4	0.00539195	0.4	0.6	0.8	1	train_set
Isoniazid	SAMEA7562299	SAMEA7562299	2.2.1	2	0.0120941	1.6	2.4	3.2	1	train_set
Isoniazid	SAMEA7562302	SAMEA7562302	4.4.1.2	4	0.00744793	25.6	25.6	inf	1	train_set
Isoniazid	SAMEA7562306	SAMEA7562306	4.4.1.1	4	0.00839902	0.05	0.075	0.1	0	validation_set
Isoniazid	SAMEA7562310	SAMEA7562310	4.8	4	0.00596421	0	0.025	0.05	0	train_set
Isoniazid	SAMEA7562311	SAMEA7562311	4.1.2.1	4	0.0157192	0	0.025	0.05	0	train_set
Isoniazid	SAMEA7562312	SAMEA7562312	4.4.1.1	4	0.00531049	0.05	0.075	0.1	0	train_set
Isoniazid	SAMEA7562313	SAMEA7562313	4.1.2.1	4	0.0130672	0	0.025	0.05	0	validation_set
Isoniazid	SAMEA7562314	SAMEA7562314	4.1.2.1	4	0.0179225	0	0.025	0.05	0	train_set
Isoniazid	SAMEA7562315	SAMEA7562315	3.1.1	3	0.010792	1.6	2.4	3.2	1	train_set
Isoniazid	SAMEA7562317	SAMEA7562317	2.2.1	2	0.0104828	12.8	19.2	25.6	1	train_set
Isoniazid	SAMEA7562318	SAMEA7562318	4.3.3	4	0.0603656	25.6	25.6	inf	1	train_set
Isoniazid	SAMEA7562319	SAMEA7562319	4.8	4	0.00692393	12.8	19.2	25.6	1	train_set
Isoniazid	SAMEA7562320	SAMEA7562320	1.1.2	1	0.0176413	0.2	0.3	0.4	1	validation_set
Isoniazid	SAMEA7562321	SAMEA7562321	3	3	0.0114007	0.05	0.075	0.1	0	train_set
Isoniazid	SAMEA7562326	SAMEA7562326	4.6.2.2	4	0.0077889	0.05	0.075	0.1	0	train_set
Isoniazid	SAMEA7562327	SAMEA7562327	4.1.2	4	0.0211925	0.05	0.075	0.1	0	train_set
Isoniazid	SAMEA7562328	SAMEA7562328	4.6.2.2	4	0.00668968	0.05	0.075	0.1	0	validation_set
Isoniazid	SAMEA7562330	SAMEA7562330	2.2.1	2	0.00973132	0.05	0.075	0.1	0	train_set
Isoniazid	SAMEA7562334	SAMEA7562334	3.1.1	3	0.0100293	0.05	0.075	0.1	0	train_set
Isoniazid	SAMEA7562338	SAMEA7562338	3	3	0.0128557	0.4	0.6	0.8	1	train_set
Isoniazid	SAMEA7562339	SAMEA7562339	4.7	4	0.0393706	1.6	2.4	3.2	1	train_set
Isoniazid	SAMEA7562341	SAMEA7562341	4.3.4.2	4	0.00666009	0.05	0.075	0.1	0	train_set
Isoniazid	SAMEA7562346	SAMEA7562346	4.1.2.1	4	0.0181403	0.2	0.3	0.4	1	train_set
Isoniazid	SAMEA7562348	SAMEA7562348	1.2.2	1	0.0219714	0	0.025	0.05	0	train_set
Isoniazid	SAMEA7562349	SAMEA7562349	4.2.1	4	0.0152852	12.8	19.2	25.6	1	train_set
Isoniazid	SAMEA7562351	SAMEA7562351	4.2.1	4	0.0133195	12.8	19.2	25.6	1	validation_set
Isoniazid	SAMEA7562358	SAMEA7562358	4.8	4	0.0109973	0.05	0.075	0.1	0	train_set
Isoniazid	SAMEA7562360	SAMEA7562360	4.1.2	4	0.0126774	1.6	2.4	3.2	1	train_set
Isoniazid	SAMEA7562363	SAMEA7562363	4.3.3	4	0.00835207	1.6	2.4	3.2	1	train_set
Isoniazid	SAMEA7562366	SAMEA7562366	4.9	4	0.00552257	0	0.025	0.05	0	train_set
Isoniazid	SAMEA7562368	SAMEA7562368	4.3.3	4	0.00405915	0.05	0.075	0.1	0	train_set
Isoniazid	SAMEA7562371	SAMEA7562371	1.1.2	1	0.0272694	0.8	1.2	1.6	1	train_set
Isoniazid	SAMEA7562373	SAMEA7562373	3	3	0.0169944	3.2	3.2	inf	1	validation_set
Isoniazid	SAMEA7562375	SAMEA7562375	1.1.2	1	0.0262022	0.1	0.15	0.2	0	train_set
Isoniazid	SAMEA7562381	SAMEA7562381	3	3	0.0143728	0.05	0.075	0.1	0	train_set
Isoniazid	SAMEA7562382	SAMEA7562382	3	3	0.0137114	3.2	3.2	inf	1	train_set
Isoniazid	SAMEA7562384	SAMEA7562384	3	3	0.0128346	1.6	2.4	3.2	1	train_set
Isoniazid	SAMEA7562386	SAMEA7562386	3	3	0.010257	3.2	3.2	inf	1	train_set
Isoniazid	SAMEA7562388	SAMEA7562388	4.5	4	0.00628033	1.6	2.4	3.2	1	train_set
Isoniazid	SAMEA7562389	SAMEA7562389	3	3	0.00957455	3.2	3.2	inf	1	train_set
Isoniazid	SAMEA7562390	SAMEA7562390	3	3	0.0104646	1.6	2.4	3.2	1	train_set
Isoniazid	SAMEA7562393	SAMEA7562393	1.1.2	1	0.0168328	3.2	3.2	inf	1	train_set
Isoniazid	SAMEA7562394	SAMEA7562394	3	3	0.0119623	3.2	3.2	inf	1	train_set
Isoniazid	SAMEA7562395	SAMEA7562395	4.1.2.1	4	0.0148756	0.2	0.3	0.4	1	train_set
Isoniazid	SAMEA7562396	SAMEA7562396	3	3	0.0100391	3.2	3.2	inf	1	train_set
Isoniazid	SAMEA7562397	SAMEA7562397	3	3	0.0100275	0	0.025	0.05	0	validation_set
Isoniazid	SAMEA7562398	SAMEA7562398	3	3	0.012	3.2	3.2	inf	1	train_set
Isoniazid	SAMEA7562400	SAMEA7562400	2.2.1.1	2	0.0158621	3.2	3.2	inf	1	train_set
Isoniazid	SAMEA7562401	SAMEA7562401	4.9	4	0.0133136	3.2	3.2	inf	1	validation_set
Isoniazid	SAMEA7562402	SAMEA7562402	4.5	4	0.0119272	1.6	2.4	3.2	1	validation_set
Isoniazid	SAMEA7562406	SAMEA7562406	3	3	0.013381	3.2	3.2	inf	1	train_set
Isoniazid	SAMEA7562408	SAMEA7562408	3	3	0.0137104	3.2	3.2	inf	1	train_set
Isoniazid	SAMEA7562409	SAMEA7562409	3	3	0.0133456	3.2	3.2	inf	1	train_set
Isoniazid	SAMEA7562410	SAMEA7562410	3	3	0.0215446	3.2	3.2	inf	1	validation_set
Isoniazid	SAMEA7562411	SAMEA7562411	3	3	0.0131465	3.2	3.2	inf	1	train_set
Isoniazid	SAMEA7562412	SAMEA7562412	3	3	0.0166083	3.2	3.2	inf	1	train_set
Isoniazid	SAMEA7562417	SAMEA7562417	4.6	4	0.00739617	1.6	2.4	3.2	1	train_set
Isoniazid	SAMEA7562419	SAMEA7562419	4.1	4	0.0304019	3.2	3.2	inf	1	train_set
Isoniazid	SAMEA7562420	SAMEA7562420	4.6.2.2	4	0.00594558	3.2	3.2	inf	1	train_set
Isoniazid	SAMEA7562421	SAMEA7562421	4.6.2.2	4	0.00581492	0	0.025	0.05	0	train_set
Isoniazid	SAMEA7562422	SAMEA7562422	4.6.2.2	4	0.00561576	3.2	3.2	inf	1	train_set
Isoniazid	SAMEA7562423	SAMEA7562423	4.6.2.2	4	0.00480452	0.2	0.3	0.4	1	train_set
Isoniazid	SAMEA7562424	SAMEA7562424	4.6.2.2	4	0.00670654	3.2	3.2	inf	1	train_set
Isoniazid	SAMEA7562426	SAMEA7562426	4.6.2.2	4	0.00601753	0	0.025	0.05	0	train_set
Isoniazid	SAMEA7562427	SAMEA7562427	4.6.2.2	4	0.0059687	1.6	2.4	3.2	1	train_set
Isoniazid	SAMEA7562429	SAMEA7562429	4.1.2.1	4	0.0169797	1.6	2.4	3.2	1	train_set
Isoniazid	SAMEA7562430	SAMEA7562430	4.1.2.1	4	0.0138662	0	0.025	0.05	0	train_set
Isoniazid	SAMEA7562433	SAMEA7562433	4.6	4	0.00911011	3.2	3.2	inf	1	train_set
Isoniazid	SAMEA7562451	SAMEA7562451	4.1.2.1	4	0.00861269	0	0.025	0.05	0	train_set
Isoniazid	SAMEA7562454	SAMEA7562454	2.2.1	2	0.0126921	3.2	3.2	inf	1	train_set
Isoniazid	SAMEA7562456	SAMEA7562456	2.2.1	2	0.0152722	0	0.025	0.05	0	train_set
Isoniazid	SAMEA7562458	SAMEA7562458	4.5	4	0.00968488	0	0.025	0.05	0	train_set
Isoniazid	SAMEA7562459	SAMEA7562459	4.5	4	0.0134243	0	0.025	0.05	0	train_set
Isoniazid	SAMEA7562461	SAMEA7562461	2.2.1	2	0.0159186	0	0.025	0.05	0	train_set
Isoniazid	SAMEA7562464	SAMEA7562464	2.2.1	2	0.0155624	3.2	4.8	6.4	1	train_set
Isoniazid	SAMEA7562465	SAMEA7562465	4.5	4	0.00852021	0.05	0.075	0.1	0	train_set
Isoniazid	SAMEA7562466	SAMEA7562466	4.8	4	0.00814526	3.2	3.2	inf	1	train_set
Isoniazid	SAMEA7562467	SAMEA7562467	2.2.1	2	0.0148449	0.05	0.075	0.1	0	train_set
Isoniazid	SAMEA7562468	SAMEA7562468	2.2.1	2	0.0163591	0	0.025	0.05	0	train_set
Isoniazid	SAMEA7562469	SAMEA7562469	2.2.1	2	0.0155991	3.2	4.8	6.4	1	train_set
Isoniazid	SAMEA7562473	SAMEA7562473	2.2.1	2	0.0152457	12.8	19.2	25.6	1	train_set
Isoniazid	SAMEA7562476	SAMEA7562476	2.2.1	2	0.0130706	1.6	2.4	3.2	1	train_set
Isoniazid	SAMEA7562477	SAMEA7562477	2.2.1	2	0.0113872	0.05	0.075	0.1	0	train_set
Isoniazid	SAMEA7562480	SAMEA7562480	2.2.1	2	0.012891	6.4	9.6	12.8	1	train_set
Isoniazid	SAMEA7562481	SAMEA7562481	2.2.1	2	0.0100126	0	0.025	0.05	0	train_set
Isoniazid	SAMEA7562482	SAMEA7562482	2.2.1	2	0.0136192	1.6	2.4	3.2	1	train_set
Isoniazid	SAMEA7562485	SAMEA7562485	2.2.1	2	0.0114447	0.8	1.2	1.6	1	validation_set
Isoniazid	SAMEA7562486	SAMEA7562486	4.1.2.1	4	0.0868667	0	0.025	0.05	0	train_set
Isoniazid	SAMEA7562488	SAMEA7562488	4.3.3	4	0.00691134	1.6	2.4	3.2	1	train_set
Isoniazid	SAMEA7562489	SAMEA7562489	2.2.1	2	0.0124329	0	0.025	0.05	0	train_set
Isoniazid	SAMEA7562490	SAMEA7562490	4.5	4	0.0061714	0	0.025	0.05	0	train_set
Isoniazid	SAMEA7562491	SAMEA7562491	2.2.1	2	0.0124478	1.6	2.4	3.2	1	train_set
Isoniazid	SAMEA7562492	SAMEA7562492	2.2.1	2	0.0108383	1.6	2.4	3.2	1	train_set
Isoniazid	SAMEA7562493	SAMEA7562493	2.2.1	2	0.0114175	0	0.025	0.05	0	train_set
Isoniazid	SAMEA7562495	SAMEA7562495	2.2.1	2	0.0141723	1.6	2.4	3.2	1	validation_set
Isoniazid	SAMEA7562496	SAMEA7562496	2.2.1	2	0.0132204	1.6	2.4	3.2	1	train_set
Isoniazid	SAMEA7562497	SAMEA7562497	2.2.1	2	0.0122037	0.8	1.2	1.6	1	train_set
Isoniazid	SAMEA7562499	SAMEA7562499	2.2.1	2	0.015092	0	0.025	0.05	0	train_set
Isoniazid	SAMEA7562502	SAMEA7562502	2.2.1	2	0.0132176	1.6	2.4	3.2	1	train_set
Isoniazid	SAMEA7562503	SAMEA7562503	4.8	4	0.00613323	0.05	0.075	0.1	0	train_set
Isoniazid	SAMEA7562504	SAMEA7562504	4.8	4	0.00602842	6.4	9.6	12.8	1	train_set
Isoniazid	SAMEA7562505	SAMEA7562505	2.2.1	2	0.00969038	0.05	0.075	0.1	0	validation_set
Isoniazid	SAMEA7562506	SAMEA7562506	2.2.1	2	0.0142231	1.6	2.4	3.2	1	train_set
Isoniazid	SAMEA7562507	SAMEA7562507	2.2.1	2	0.0148054	3.2	4.8	6.4	1	train_set
Isoniazid	SAMEA7562508	SAMEA7562508	2.2.1	2	0.0120181	0.05	0.075	0.1	0	train_set
Isoniazid	SAMEA7562509	SAMEA7562509	2.2.1	2	0.0126863	25.6	25.6	inf	1	validation_set
Isoniazid	SAMEA7562510	SAMEA7562510	2.2.1	2	0.0116791	1.6	2.4	3.2	1	train_set
Isoniazid	SAMEA7562511	SAMEA7562511	2.2.1	2	0.0116897	6.4	9.6	12.8	1	train_set
Isoniazid	SAMEA7562513	SAMEA7562513	2.2.1	2	0.0113054	12.8	19.2	25.6	1	train_set
Isoniazid	SAMEA7562514	SAMEA7562514	2.2.1	2	0.0118774	3.2	4.8	6.4	1	train_set
Isoniazid	SAMEA7562516	SAMEA7562516	2.2.1	2	0.0181455	3.2	4.8	6.4	1	train_set
Isoniazid	SAMEA7562517	SAMEA7562517	2.2.1	2	0.014452	0.05	0.075	0.1	0	train_set
Isoniazid	SAMEA7562518	SAMEA7562518	3	3	0.0138839	0.05	0.075	0.1	0	train_set
Isoniazid	SAMEA7562519	SAMEA7562519	2.2.1	2	0.0103875	3.2	4.8	6.4	1	validation_set
Isoniazid	SAMEA7562520	SAMEA7562520	2.2.1	2	0.011006	1.6	2.4	3.2	1	train_set
Isoniazid	SAMEA7562521	SAMEA7562521	2.2.1	2	0.015074	0.05	0.075	0.1	0	train_set
Isoniazid	SAMEA7562522	SAMEA7562522	4.8	4	0.0110089	0.05	0.075	0.1	0	train_set
Isoniazid	SAMEA7562523	SAMEA7562523	4.8	4	0.00574495	6.4	9.6	12.8	1	validation_set
Isoniazid	SAMEA7562524	SAMEA7562524	2.2.1	2	0.0115526	3.2	4.8	6.4	1	train_set
Isoniazid	SAMEA7562525	SAMEA7562525	4.8	4	0.00627558	0.05	0.075	0.1	0	train_set
Isoniazid	SAMEA7562527	SAMEA7562527	4.8	4	0.0117462	0.05	0.075	0.1	0	train_set
Isoniazid	SAMEA7562528	SAMEA7562528	2.2.1	2	0.0119489	3.2	4.8	6.4	1	train_set
Isoniazid	SAMEA7562530	SAMEA7562530	2.2.1	2	0.0136432	1.6	2.4	3.2	1	train_set
Isoniazid	SAMEA7562532	SAMEA7562532	2.2.1	2	0.0110034	1.6	2.4	3.2	1	train_set
Isoniazid	SAMEA7562533	SAMEA7562533	2.2.1	2	0.0123341	0	0.025	0.05	0	train_set
Isoniazid	SAMEA7562535	SAMEA7562535	4.3.3	4	0.00766995	1.6	2.4	3.2	1	train_set
Isoniazid	SAMEA7562538	SAMEA7562538	2.2.1	2	0.0132157	1.6	2.4	3.2	1	validation_set
Isoniazid	SAMEA7562541	SAMEA7562541	2.2.1	2	0.0122292	1.6	2.4	3.2	1	train_set
Isoniazid	SAMEA7562542	SAMEA7562542	2.2.1	2	0.0116086	0.8	1.2	1.6	1	train_set
Isoniazid	SAMEA7562543	SAMEA7562543	4.3.3	4	0.0098174	1.6	2.4	3.2	1	train_set
Isoniazid	SAMEA7562544	SAMEA7562544	2.2.1	2	0.0130315	3.2	4.8	6.4	1	validation_set
Isoniazid	SAMEA7562545	SAMEA7562545	2.2.1	2	0.0118626	1.6	2.4	3.2	1	train_set
Isoniazid	SAMEA7562546	SAMEA7562546	2.2.1	2	0.0126774	1.6	2.4	3.2	1	train_set
Isoniazid	SAMEA7562547	SAMEA7562547	2.2.1	2	0.0132636	1.6	2.4	3.2	1	train_set
Isoniazid	SAMEA7562548	SAMEA7562548	3	3	0.0161083	0.05	0.075	0.1	0	train_set
Isoniazid	SAMEA7562549	SAMEA7562549	2.2.1	2	0.0137781	0	0.025	0.05	0	train_set
Isoniazid	SAMEA7562550	SAMEA7562550	2.2.1	2	0.0121808	0	0.025	0.05	0	train_set
Isoniazid	SAMEA7562551	SAMEA7562551	2.2.1	2	0.0164149	25.6	25.6	inf	1	train_set
Isoniazid	SAMEA7562552	SAMEA7562552	2.2.1	2	0.0137603	0	0.025	0.05	0	train_set
Isoniazid	SAMEA7562553	SAMEA7562553	2.2.1	2	0.017447	1.6	2.4	3.2	1	train_set
Isoniazid	SAMEA7562554	SAMEA7562554	2.2.1	2	0.01624	3.2	4.8	6.4	1	train_set
Isoniazid	SAMEA7562555	SAMEA7562555	2.2.1	2	0.0177233	0	0.025	0.05	0	validation_set
Isoniazid	SAMEA7562556	SAMEA7562556	2.2.1	2	0.0188885	1.6	2.4	3.2	1	train_set
Isoniazid	SAMEA7562558	SAMEA7562558	4.5	4	0.0062724	0	0.025	0.05	0	train_set
Isoniazid	SAMEA7562559	SAMEA7562559	2.2.1	2	0.0133458	3.2	4.8	6.4	1	train_set
Isoniazid	SAMEA7562560	SAMEA7562560	4.7	4	0.00892587	0	0.025	0.05	0	train_set
Isoniazid	SAMEA7562562	SAMEA7562562	2.2.1	2	0.0144257	1.6	2.4	3.2	1	train_set
Isoniazid	SAMEA7562563	SAMEA7562563	2.2.1	2	0.01301	1.6	2.4	3.2	1	train_set
Isoniazid	SAMEA7562564	SAMEA7562564	4.5	4	0.00906736	0	0.025	0.05	0	train_set
Isoniazid	SAMEA7562565	SAMEA7562565	2.2.1	2	0.0160601	3.2	4.8	6.4	1	train_set
Isoniazid	SAMEA7562567	SAMEA7562567	2.2.1	2	0.0366741	1.6	2.4	3.2	1	train_set
Isoniazid	SAMEA7562568	SAMEA7562568	2.2.1	2	0.0101692	0	0.025	0.05	0	train_set
Isoniazid	SAMEA7562569	SAMEA7562569	2.2.1	2	0.0109181	1.6	2.4	3.2	1	train_set
Isoniazid	SAMEA7562570	SAMEA7562570	2.2.1	2	0.0121423	1.6	2.4	3.2	1	train_set
Isoniazid	SAMEA7562572	SAMEA7562572	2.2.1	2	0.0138182	0	0.025	0.05	0	train_set
Isoniazid	SAMEA7562574	SAMEA7562574	2.2.1	2	0.0132413	1.6	2.4	3.2	1	train_set
Isoniazid	SAMEA7562576	SAMEA7562576	2.2.1	2	0.0166215	3.2	4.8	6.4	1	train_set
Isoniazid	SAMEA7562578	SAMEA7562578	4.3.3	4	0.00920199	3.2	4.8	6.4	1	train_set
Isoniazid	SAMEA7562580	SAMEA7562580	2.2.1	2	0.0207101	0.4	0.6	0.8	1	train_set
Isoniazid	SAMEA7562581	SAMEA7562581	4.2.1	4	0.0210743	0	0.025	0.05	0	validation_set
Isoniazid	SAMEA7562582	SAMEA7562582	2.2.1	2	0.011651	3.2	4.8	6.4	1	validation_set
Isoniazid	SAMEA7562583	SAMEA7562583	4.1.2.1	4	0.0239872	0	0.025	0.05	0	train_set
Isoniazid	SAMEA7562584	SAMEA7562584	2.2.1	2	0.0126412	1.6	2.4	3.2	1	train_set
Isoniazid	SAMEA7562585	SAMEA7562585	2.2.1	2	0.018556	6.4	9.6	12.8	1	train_set
Isoniazid	SAMEA7562586	SAMEA7562586	4.5	4	0.00707733	0	0.025	0.05	0	train_set
Isoniazid	SAMEA7562587	SAMEA7562587	2.2.1	2	0.0175362	0	0.025	0.05	0	train_set
Isoniazid	SAMEA7562588	SAMEA7562588	2.2.1	2	0.0175087	1.6	2.4	3.2	1	train_set
Isoniazid	SAMEA7562589	SAMEA7562589	4.1	4	0.024792	0	0.025	0.05	0	train_set
Isoniazid	SAMEA7562590	SAMEA7562590	2.2.1	2	0.0175264	1.6	2.4	3.2	1	train_set
Isoniazid	SAMEA7562591	SAMEA7562591	2.2.1	2	0.0166428	3.2	3.2	inf	1	train_set
Isoniazid	SAMEA7562592	SAMEA7562592	4.2.1	4	0.0197167	0	0.025	0.05	0	validation_set
Isoniazid	SAMEA7562594	SAMEA7562594	2.2.1	2	0.0284099	1.6	2.4	3.2	1	train_set
Isoniazid	SAMEA7562598	SAMEA7562598	4.8	4	0.00567045	3.2	4.8	6.4	1	train_set
Isoniazid	SAMEA7562599	SAMEA7562599	2.2.1	2	0.0154309	3.2	4.8	6.4	1	train_set
Isoniazid	SAMEA7562601	SAMEA7562601	2.2.1	2	0.0166525	12.8	19.2	25.6	1	train_set
Isoniazid	SAMEA7562602	SAMEA7562602	2.2.1	2	0.0167362	1.6	2.4	3.2	1	train_set
Isoniazid	SAMEA7562603	SAMEA7562603	2.2.1	2	0.0137715	3.2	4.8	6.4	1	train_set
Isoniazid	SAMEA7562605	SAMEA7562605	4.8	4	0.00542242	0.05	0.075	0.1	0	train_set
Isoniazid	SAMEA7562606	SAMEA7562606	2.2.1	2	0.0121964	1.6	2.4	3.2	1	train_set
Isoniazid	SAMEA7562608	SAMEA7562608	2.2.1	2	0.0146608	0	0.025	0.05	0	validation_set
Isoniazid	SAMEA7562610	SAMEA7562610	2.2.1	2	0.0150428	3.2	4.8	6.4	1	train_set
Isoniazid	SAMEA7562611	SAMEA7562611	4.5	4	0.0100529	3.2	4.8	6.4	1	train_set
Isoniazid	SAMEA7562613	SAMEA7562613	2.2.1	2	0.0185891	1.6	2.4	3.2	1	train_set
Isoniazid	SAMEA7562614	SAMEA7562614	2.2.1	2	0.0183314	1.6	2.4	3.2	1	train_set
Isoniazid	SAMEA7562615	SAMEA7562615	2.2.1	2	0.0168387	1.6	2.4	3.2	1	train_set
Isoniazid	SAMEA7562616	SAMEA7562616	2.2.1	2	0.0194674	1.6	2.4	3.2	1	train_set
Isoniazid	SAMEA7562617	SAMEA7562617	4.8	4	0.0191455	0.05	0.075	0.1	0	train_set
Isoniazid	SAMEA7562619	SAMEA7562619	2.2.1	2	0.0135948	0	0.025	0.05	0	train_set
Isoniazid	SAMEA7562620	SAMEA7562620	2.2.1	2	0.0202729	1.6	2.4	3.2	1	train_set
Isoniazid	SAMEA7562621	SAMEA7562621	2.2.1	2	0.0147288	1.6	2.4	3.2	1	train_set
Isoniazid	SAMEA7562628	SAMEA7562628	1.1.1.1	1	0.0158377	3.2	3.2	inf	1	train_set
Isoniazid	SAMEA7562629	SAMEA7562629	1.1.1.1	1	0.0165767	0	0.025	0.05	0	train_set
Isoniazid	SAMEA7562630	SAMEA7562630	2.2.2	2	0.0138437	0.1	0.15	0.2	0	train_set
Isoniazid	SAMEA7562631	SAMEA7562631	1.1.1.1	1	0.0171663	0	0.025	0.05	0	train_set
Isoniazid	SAMEA7562632	SAMEA7562632	2.2.1	2	0.00958717	3.2	3.2	inf	1	validation_set
Isoniazid	SAMEA7562633	SAMEA7562633	1.1.1	1	0.00824471	0.1	0.15	0.2	0	train_set
Isoniazid	SAMEA7562634	SAMEA7562634	1.1.1	1	0.0160909	0.05	0.075	0.1	0	train_set
Isoniazid	SAMEA7562635	SAMEA7562635	1.1.1.1	1	0.019474	0	0.025	0.05	0	train_set
Isoniazid	SAMEA7562638	SAMEA7562638	1.1.1.1	1	0.0220837	1.6	2.4	3.2	1	train_set
Isoniazid	SAMEA7562639	SAMEA7562639	1.1.1	1	0.00864053	0	0.025	0.05	0	validation_set
Isoniazid	SAMEA7562640	SAMEA7562640	2.2.2	2	0.0321252	0.05	0.075	0.1	0	train_set
Isoniazid	SAMEA7562641	SAMEA7562641	1.1.1.1	1	0.0285248	0	0.025	0.05	0	train_set
Isoniazid	SAMEA7562642	SAMEA7562642	2.2.1	2	0.00885805	0	0.025	0.05	0	train_set
Isoniazid	SAMEA7562643	SAMEA7562643	2.2.1	2	0.00920889	3.2	3.2	inf	1	train_set
Isoniazid	SAMEA7562644	SAMEA7562644	1.1.3	1	0.0213721	0	0.025	0.05	0	train_set
Isoniazid	SAMEA7562646	SAMEA7562646	1.1.1	1	0.0107562	0	0.025	0.05	0	train_set
Isoniazid	SAMEA7562647	SAMEA7562647	2.2.1.1	2	0.00947373	0.05	0.075	0.1	0	train_set
Isoniazid	SAMEA7562649	SAMEA7562649	1.1.1.1	1	0.0163839	0	0.025	0.05	0	validation_set
Isoniazid	SAMEA7562650	SAMEA7562650	2.2.1	2	0.00740953	0.05	0.075	0.1	0	train_set
Isoniazid	SAMEA7562652	SAMEA7562652	4.4.2	4	0.00539575	0.05	0.075	0.1	0	train_set
Isoniazid	SAMEA7562655	SAMEA7562655	2.2.1	2	0.00833825	0	0.025	0.05	0	train_set
Isoniazid	SAMEA7562656	SAMEA7562656	2.2.1	2	0.00657812	0	0.025	0.05	0	train_set
Isoniazid	SAMEA7562657	SAMEA7562657	2.2.2	2	0.0100021	0.05	0.075	0.1	0	train_set
Isoniazid	SAMEA7562658	SAMEA7562658	2.2.1.1	2	0.0089574	0	0.025	0.05	0	train_set
Isoniazid	SAMEA7562660	SAMEA7562660	2.2.2	2	0.00843393	0.05	0.075	0.1	0	validation_set
Isoniazid	SAMEA7562661	SAMEA7562661	1.1.1.1	1	0.0250489	0	0.025	0.05	0	train_set
Isoniazid	SAMEA7562662	SAMEA7562662	2.2.1	2	0.012027	0.05	0.075	0.1	0	train_set
Isoniazid	SAMEA7562663	SAMEA7562663	1.1.1	1	0.0253092	0	0.025	0.05	0	train_set
Isoniazid	SAMEA7562664	SAMEA7562664	1.1.1.1	1	0.0245462	0	0.025	0.05	0	train_set
Isoniazid	SAMEA7562665	SAMEA7562665	2.2.1.1	2	0.00927282	0.05	0.075	0.1	0	train_set
Isoniazid	SAMEA7562666	SAMEA7562666	2.2.1	2	0.00786489	3.2	3.2	inf	1	train_set
Isoniazid	SAMEA7562667	SAMEA7562667	2.2.1	2	0.00714805	0	0.025	0.05	0	train_set
Isoniazid	SAMEA7562670	SAMEA7562670	1.1.1.1	1	0.0340576	0	0.025	0.05	0	train_set
Isoniazid	SAMEA7562672	SAMEA7562672	2.2.1	2	0.0067056	0	0.025	0.05	0	train_set
Isoniazid	SAMEA7562673	SAMEA7562673	1.1.1.1	1	0.0205476	0	0.025	0.05	0	train_set
Isoniazid	SAMEA7562674	SAMEA7562674	2.2.1	2	0.00869081	0.05	0.075	0.1	0	train_set
Isoniazid	SAMEA7562677	SAMEA7562677	2.2.1	2	0.00856531	0	0.025	0.05	0	train_set
Isoniazid	SAMEA7562678	SAMEA7562678	2.2.1	2	0.0094939	0	0.025	0.05	0	train_set
Isoniazid	SAMEA7562680	SAMEA7562680	2.2.1.1	2	0.00977368	0	0.025	0.05	0	train_set
Isoniazid	SAMEA7562681	SAMEA7562681	2.2.1	2	0.0102493	3.2	3.2	inf	1	train_set
Isoniazid	SAMEA7562682	SAMEA7562682	1.1.1	1	0.0345598	0.05	0.075	0.1	0	train_set
Isoniazid	SAMEA7562683	SAMEA7562683	2.2.1	2	0.00996966	1.6	2.4	3.2	1	train_set
Isoniazid	SAMEA7562684	SAMEA7562684	4.1.2	4	0.0230914	3.2	3.2	inf	1	validation_set
Isoniazid	SAMEA7562685	SAMEA7562685	1.1.1.1	1	0.0236123	0	0.025	0.05	0	validation_set
Isoniazid	SAMEA7562686	SAMEA7562686	2.2.1	2	0.00800727	0	0.025	0.05	0	validation_set
Isoniazid	SAMEA7562688	SAMEA7562688	2.2.1	2	0.00958084	3.2	3.2	inf	1	train_set
Isoniazid	SAMEA7562690	SAMEA7562690	1.1.1.1	1	0.0334389	0	0.025	0.05	0	train_set
Isoniazid	SAMEA7562691	SAMEA7562691	2.2.1	2	0.0158323	0.05	0.075	0.1	0	validation_set
Isoniazid	SAMEA7562692	SAMEA7562692	4.1.2.1	4	0.0155628	0	0.025	0.05	0	train_set
Isoniazid	SAMEA7562694	SAMEA7562694	2.2.1.1	2	0.0132297	0.05	0.075	0.1	0	train_set
Isoniazid	SAMEA7562696	SAMEA7562696	4.1.2.1	4	0.0143103	0	0.025	0.05	0	train_set
Isoniazid	SAMEA7562698	SAMEA7562698	2.2.1	2	0.0129154	0.05	0.075	0.1	0	train_set
Isoniazid	SAMEA7562700	SAMEA7562700	2.2.1	2	0.0108052	0.05	0.075	0.1	0	train_set
Isoniazid	SAMEA7562701	SAMEA7562701	2.2.1	2	0.0116359	0.05	0.075	0.1	0	train_set
Isoniazid	SAMEA7562702	SAMEA7562702	2.1	2	0.015118	0	0.025	0.05	0	train_set
Isoniazid	SAMEA7562703	SAMEA7562703	2.2.1	2	0.0125469	0.05	0.075	0.1	0	train_set
Isoniazid	SAMEA7562706	SAMEA7562706	4.2.2	4	0.0325332	0.05	0.075	0.1	0	train_set
Isoniazid	SAMEA7562708	SAMEA7562708	2.2.1	2	0.00880415	0.05	0.075	0.1	0	train_set
Isoniazid	SAMEA7562709	SAMEA7562709	2.2.1	2	0.00822454	0	0.025	0.05	0	validation_set
Isoniazid	SAMEA7562710	SAMEA7562710	4.1.2.1	4	0.0115247	0	0.025	0.05	0	train_set
Isoniazid	SAMEA7562711	SAMEA7562711	1.1.1.1	1	0.0236438	0	0.025	0.05	0	train_set
Isoniazid	SAMEA7562712	SAMEA7562712	2.2.1	2	0.0101715	0.2	0.3	0.4	1	train_set
Isoniazid	SAMEA7562713	SAMEA7562713	4.5	4	0.00478914	0	0.025	0.05	0	train_set
Isoniazid	SAMEA7562715	SAMEA7562715	2.1	2	0.00534661	0	0.025	0.05	0	train_set
Isoniazid	SAMEA7562716	SAMEA7562716	2.2.1.1	2	0.0084424	0.05	0.075	0.1	0	train_set
Isoniazid	SAMEA7562717	SAMEA7562717	2.2.1	2	0.0106941	0.05	0.075	0.1	0	train_set
Isoniazid	SAMEA7562718	SAMEA7562718	2.2.1	2	0.00769656	0	0.025	0.05	0	train_set
Isoniazid	SAMEA7562719	SAMEA7562719	2.2.1	2	0.0109342	0	0.025	0.05	0	train_set
Isoniazid	SAMEA7562720	SAMEA7562720	2.2.1	2	0.00972534	3.2	3.2	inf	1	train_set
Isoniazid	SAMEA7562721	SAMEA7562721	4.1.1.1	4	0.00768314	0	0.025	0.05	0	train_set
Isoniazid	SAMEA7562723	SAMEA7562723	2.2.1.1	2	0.011435	0	0.025	0.05	0	train_set
Isoniazid	SAMEA7562724	SAMEA7562724	2.2.1	2	0.00835478	3.2	3.2	inf	1	train_set
Isoniazid	SAMEA7562725	SAMEA7562725	2.2.1	2	0.0107202	0.1	0.15	0.2	0	validation_set
Isoniazid	SAMEA7562726	SAMEA7562726	2.2.1	2	0.0104716	0.05	0.075	0.1	0	train_set
Isoniazid	SAMEA7562727	SAMEA7562727	1.1.1.1	1	0.0400927	0	0.025	0.05	0	train_set
Isoniazid	SAMEA7562731	SAMEA7562731	1.1.1.1	1	0.0270245	0	0.025	0.05	0	train_set
Isoniazid	SAMEA7562733	SAMEA7562733	2.2.1	2	0.00801903	0	0.025	0.05	0	train_set
Isoniazid	SAMEA7562734	SAMEA7562734	1.2.1	1	0.0211202	0	0.025	0.05	0	train_set
Isoniazid	SAMEA7562735	SAMEA7562735	2.2.1.1	2	0.0100106	0	0.025	0.05	0	train_set
Isoniazid	SAMEA7562736	SAMEA7562736	1.1.1.1	1	0.027542	0	0.025	0.05	0	train_set
Isoniazid	SAMEA7562737	SAMEA7562737	1.1.1.1	1	0.0224801	0	0.025	0.05	0	train_set
Isoniazid	SAMEA7562738	SAMEA7562738	2.2.1	2	0.0101057	0	0.025	0.05	0	train_set
Isoniazid	SAMEA7562739	SAMEA7562739	4.8	4	0.00674617	0.05	0.075	0.1	0	validation_set
Isoniazid	SAMEA7562742	SAMEA7562742	2.2.1	2	0.0120111	0.05	0.075	0.1	0	train_set
Isoniazid	SAMEA7562743	SAMEA7562743	4.1.2	4	0.0193564	3.2	3.2	inf	1	train_set
Isoniazid	SAMEA7562745	SAMEA7562745	2.2.1	2	0.00982268	0.05	0.075	0.1	0	train_set
Isoniazid	SAMEA7562746	SAMEA7562746	1.1.1.1	1	0.0272055	0.05	0.075	0.1	0	train_set
Isoniazid	SAMEA7562748	SAMEA7562748	1.1.1.1	1	0.0158905	0	0.025	0.05	0	train_set
Isoniazid	SAMEA7562749	SAMEA7562749	1.1.1.1	1	0.0359833	0	0.025	0.05	0	train_set
Isoniazid	SAMEA7562750	SAMEA7562750	2.2.1	2	0.00796877	0.05	0.075	0.1	0	train_set
Isoniazid	SAMEA7562751	SAMEA7562751	2.2.1	2	0.0108903	0.2	0.3	0.4	1	train_set
Isoniazid	SAMEA7562752	SAMEA7562752	4.1.2.1	4	0.0141228	0	0.025	0.05	0	train_set
Isoniazid	SAMEA7562754	SAMEA7562754	2.2.1	2	0.00650651	0	0.025	0.05	0	train_set
Isoniazid	SAMEA7562756	SAMEA7562756	2.2.1	2	0.00987118	0	0.025	0.05	0	train_set
Isoniazid	SAMEA7562757	SAMEA7562757	1.1.1.1	1	0.0286402	0	0.025	0.05	0	train_set
Isoniazid	SAMEA7562759	SAMEA7562759	1.1.1.1	1	0.0366189	0	0.025	0.05	0	train_set
Isoniazid	SAMEA7562760	SAMEA7562760	4.2.2	4	0.0285678	0	0.025	0.05	0	train_set
Isoniazid	SAMEA7562764	SAMEA7562764	1.1.1.1	1	0.0182548	0	0.025	0.05	0	train_set
Isoniazid	SAMEA7562765	SAMEA7562765	2.2.1	2	0.0108964	0.05	0.075	0.1	0	train_set
Isoniazid	SAMEA7562766	SAMEA7562766	2.2.1	2	0.0102423	0	0.025	0.05	0	train_set
Isoniazid	SAMEA7562768	SAMEA7562768	2.2.1.1	2	0.0095212	0.05	0.075	0.1	0	train_set
Isoniazid	SAMEA7562771	SAMEA7562771	2.2.1.1	2	0.00918212	0	0.025	0.05	0	train_set
Isoniazid	SAMEA7562772	SAMEA7562772	2.2.1	2	0.0091409	0	0.025	0.05	0	train_set
Isoniazid	SAMEA7562773	SAMEA7562773	2.2.1	2	0.00813317	0	0.025	0.05	0	train_set
Isoniazid	SAMEA7562774	SAMEA7562774	4.3.3	4	0.00541884	0.05	0.075	0.1	0	train_set
Isoniazid	SAMEA7562775	SAMEA7562775	2.2.1.2	2	0.0101083	0.05	0.075	0.1	0	train_set
Isoniazid	SAMEA7562776	SAMEA7562776	1.1.1.1	1	0.027644	0	0.025	0.05	0	train_set
Isoniazid	SAMEA7562777	SAMEA7562777	2.2.1	2	0.0114506	0.05	0.075	0.1	0	train_set
Isoniazid	SAMEA7562778	SAMEA7562778	2.2.1	2	0.00889101	1.6	2.4	3.2	1	train_set
Isoniazid	SAMEA7562779	SAMEA7562779	2.2.1	2	0.0102966	1.6	2.4	3.2	1	train_set
Isoniazid	SAMEA7562790	SAMEA7562790	1.1.1.1	1	0.0153924	0.05	0.075	0.1	0	train_set
Isoniazid	SAMEA7562798	SAMEA7562798	4.8	4	0.00452053	0	0.025	0.05	0	train_set
Isoniazid	SAMEA7562802	SAMEA7562802	4.1.2.1	4	0.0124231	0.05	0.075	0.1	0	train_set
Isoniazid	SAMEA7562804	SAMEA7562804	2.2.1	2	0.00940203	0	0.025	0.05	0	train_set
Isoniazid	SAMEA7562806	SAMEA7562806	2.2.1.1	2	0.0099798	0	0.025	0.05	0	train_set
Isoniazid	SAMEA7562807	SAMEA7562807	1.1.1.1	1	0.0213184	0	0.025	0.05	0	train_set
Isoniazid	SAMEA7562809	SAMEA7562809	2.2.1	2	0.00840058	0.05	0.075	0.1	0	train_set
Isoniazid	SAMEA7562811	SAMEA7562811	2.2.1	2	0.0085529	3.2	3.2	inf	1	train_set
Isoniazid	SAMEA7562812	SAMEA7562812	2.2.1	2	0.0113767	0	0.025	0.05	0	train_set
Isoniazid	SAMEA7562818	SAMEA7562818	2.2.1.1	2	0.0108987	0	0.025	0.05	0	train_set
Isoniazid	SAMEA7562821	SAMEA7562821	2.2.1	2	0.0122955	0	0.025	0.05	0	train_set
Isoniazid	SAMEA7562822	SAMEA7562822	2.2.1	2	0.00810004	0.05	0.075	0.1	0	train_set
Isoniazid	SAMEA7562824	SAMEA7562824	2.2.1.2	2	0.019509	0.05	0.075	0.1	0	train_set
Isoniazid	SAMEA7562826	SAMEA7562826	2.2.2	2	0.00790754	0	0.025	0.05	0	train_set
Isoniazid	SAMEA7562829	SAMEA7562829	2.2.1	2	0.00862755	0	0.025	0.05	0	train_set
Isoniazid	SAMEA7562832	SAMEA7562832	2.2.1.1	2	0.0131159	0	0.025	0.05	0	train_set
Isoniazid	SAMEA7562835	SAMEA7562835	2.2.1	2	0.0147888	0	0.025	0.05	0	train_set
Isoniazid	SAMEA7562837	SAMEA7562837	2.1	2	0.0192702	3.2	3.2	inf	1	train_set
Isoniazid	SAMEA7562838	SAMEA7562838	2.2.1	2	0.00962131	0	0.025	0.05	0	train_set
Isoniazid	SAMEA7562840	SAMEA7562840	2.2.1	2	0.0159528	0	0.025	0.05	0	train_set
Isoniazid	SAMEA7562842	SAMEA7562842	1.1.1	1	0.0255149	0	0.025	0.05	0	train_set
Isoniazid	SAMEA7562843	SAMEA7562843	2.2.1	2	0.0152582	1.6	2.4	3.2	1	train_set
Isoniazid	SAMEA7562844	SAMEA7562844	2.2.1	2	0.012627	0	0.025	0.05	0	validation_set
Isoniazid	SAMEA7562845	SAMEA7562845	2.2.1	2	0.0104724	0.2	0.3	0.4	1	train_set
Isoniazid	SAMEA7562847	SAMEA7562847	2.2.1	2	0.0111625	0	0.025	0.05	0	train_set
Isoniazid	SAMEA7562850	SAMEA7562850	2.2.1.1	2	0.0124309	0.05	0.075	0.1	0	train_set
Isoniazid	SAMEA7562851	SAMEA7562851	2.2.2	2	0.0157491	0	0.025	0.05	0	train_set
Isoniazid	SAMEA7562853	SAMEA7562853	2.2.1	2	0.00834168	1.6	2.4	3.2	1	train_set
Isoniazid	SAMEA7562854	SAMEA7562854	2.2.1	2	0.00743379	0.05	0.075	0.1	0	train_set
Isoniazid	SAMEA7562855	SAMEA7562855	2.2.1	2	0.0294778	0	0.025	0.05	0	train_set
Isoniazid	SAMEA7562856	SAMEA7562856	2.2.1.1	2	0.0101236	3.2	3.2	inf	1	train_set
Isoniazid	SAMEA7562857	SAMEA7562857	2.2.1	2	0.0117003	0	0.025	0.05	0	train_set
Isoniazid	SAMEA7562858	SAMEA7562858	2.2.1.1	2	0.0232908	0.2	0.3	0.4	1	validation_set
Isoniazid	SAMEA7562859	SAMEA7562859	2.2.1	2	0.0114481	0	0.025	0.05	0	train_set
Isoniazid	SAMEA7562861	SAMEA7562861	2.2.1	2	0.0100503	0	0.025	0.05	0	train_set
Isoniazid	SAMEA7562862	SAMEA7562862	1.1.1.1	1	0.0246087	0	0.025	0.05	0	train_set
Isoniazid	SAMEA7562863	SAMEA7562863	2.2.1	2	0.00980481	0	0.025	0.05	0	train_set
Isoniazid	SAMEA7562864	SAMEA7562864	2.2.1	2	0.011274	0	0.025	0.05	0	train_set
Isoniazid	SAMEA7562865	SAMEA7562865	1.1.1.1	1	0.0225798	0	0.025	0.05	0	train_set
Isoniazid	SAMEA7562866	SAMEA7562866	2.2.1	2	0.0124259	0	0.025	0.05	0	train_set
Isoniazid	SAMEA7562867	SAMEA7562867	1.1.1	1	0.0225684	0	0.025	0.05	0	train_set
Isoniazid	SAMEA7562869	SAMEA7562869	2.2.2	2	0.00719011	0	0.025	0.05	0	train_set
Isoniazid	SAMEA7562871	SAMEA7562871	2.2.1	2	0.0131383	0	0.025	0.05	0	train_set
Isoniazid	SAMEA7562872	SAMEA7562872	1.1.1.1	1	0.0276455	0	0.025	0.05	0	train_set
Isoniazid	SAMEA7562874	SAMEA7562874	2.2.1	2	0.0109626	0	0.025	0.05	0	train_set
Isoniazid	SAMEA7562875	SAMEA7562875	4.7	4	0.00854701	0	0.025	0.05	0	train_set
Isoniazid	SAMEA7562876	SAMEA7562876	1.1.1.1	1	0.0210344	0	0.025	0.05	0	train_set
Isoniazid	SAMEA7562877	SAMEA7562877	1.1.1.1	1	0.0195746	0	0.025	0.05	0	train_set
Isoniazid	SAMEA7562878	SAMEA7562878	2.2.1	2	0.00927178	0	0.025	0.05	0	train_set
Isoniazid	SAMEA7562879	SAMEA7562879	2.2.1	2	0.0139116	1.6	2.4	3.2	1	train_set
Isoniazid	SAMEA7562880	SAMEA7562880	1.1.1.1	1	0.0206317	3.2	3.2	inf	1	train_set
Isoniazid	SAMEA7562881	SAMEA7562881	2.2.1	2	0.0112213	0	0.025	0.05	0	train_set
Isoniazid	SAMEA7562882	SAMEA7562882	2.2.1	2	0.013915	0	0.025	0.05	0	train_set
Isoniazid	SAMEA7562883	SAMEA7562883	2.2.1	2	0.00981801	0	0.025	0.05	0	validation_set
Isoniazid	SAMEA7562884	SAMEA7562884	2.2.1	2	0.0084821	1.6	2.4	3.2	1	train_set
Isoniazid	SAMEA7562886	SAMEA7562886	1.1.1.1	1	0.0252976	0	0.025	0.05	0	train_set
Isoniazid	SAMEA7562887	SAMEA7562887	1.1.1.1	1	0.0203682	0	0.025	0.05	0	train_set
Isoniazid	SAMEA7562889	SAMEA7562889	2.2.1	2	0.0118441	0	0.025	0.05	0	train_set
Isoniazid	SAMEA7562890	SAMEA7562890	1.1.1.1	1	0.0249044	0	0.025	0.05	0	validation_set
Isoniazid	SAMEA7562891	SAMEA7562891	1.1.1	1	0.0257613	0.05	0.075	0.1	0	train_set
Isoniazid	SAMEA7562892	SAMEA7562892	2.2.1	2	0.00739142	0.05	0.075	0.1	0	train_set
Isoniazid	SAMEA7562893	SAMEA7562893	2.2.1	2	0.0103783	0.05	0.075	0.1	0	train_set
Isoniazid	SAMEA7562894	SAMEA7562894	2.2.1	2	0.00688814	0.05	0.075	0.1	0	train_set
Isoniazid	SAMEA7562896	SAMEA7562896	2.2.1	2	0.00855107	0.05	0.075	0.1	0	train_set
Isoniazid	SAMEA7562897	SAMEA7562897	2.2.1	2	0.0111928	3.2	3.2	inf	1	train_set
Isoniazid	SAMEA7562898	SAMEA7562898	2.2.1	2	0.00865377	0	0.025	0.05	0	train_set
Isoniazid	SAMEA7562899	SAMEA7562899	2.2.1	2	0.00731332	0	0.025	0.05	0	train_set
Isoniazid	SAMEA7562900	SAMEA7562900	2.2.1.1	2	0.00881473	0	0.025	0.05	0	train_set
Isoniazid	SAMEA7562901	SAMEA7562901	1.1.1	1	0.018854	0	0.025	0.05	0	train_set
Isoniazid	SAMEA7562902	SAMEA7562902	1.2.1	1	0.027024	0	0.025	0.05	0	train_set
Isoniazid	SAMEA7562903	SAMEA7562903	1.1.1.1	1	0.0247849	0.05	0.075	0.1	0	train_set
Isoniazid	SAMEA7562905	SAMEA7562905	4.2.2	4	0.0138898	0.05	0.075	0.1	0	train_set
Isoniazid	SAMEA7562906	SAMEA7562906	4.1.2.1	4	0.0150917	0	0.025	0.05	0	train_set
Isoniazid	SAMEA7562909	SAMEA7562909	4.3.3	4	0.0068923	12.8	19.2	25.6	1	train_set
Isoniazid	SAMEA7562910	SAMEA7562910	4.3.2.1	4	0.00774836	3.2	4.8	6.4	1	train_set
Isoniazid	SAMEA7562911	SAMEA7562911	4.3.4.2	4	0.00421192	12.8	19.2	25.6	1	train_set
Isoniazid	SAMEA7562914	SAMEA7562914	4.1.2	4	0.0235522	0.05	0.075	0.1	0	train_set
Isoniazid	SAMEA7562915	SAMEA7562915	4.1.2.1	4	0.0204288	0	0.025	0.05	0	train_set
Isoniazid	SAMEA7562921	SAMEA7562921	4.4.1.1	4	0.00787004	3.2	4.8	6.4	1	train_set
Isoniazid	SAMEA7562922	SAMEA7562922	4.8	4	0.00506143	6.4	9.6	12.8	1	train_set
Isoniazid	SAMEA7562924	SAMEA7562924	4.3.2.1	4	0.0107236	0.05	0.075	0.1	0	validation_set
Isoniazid	SAMEA7562926	SAMEA7562926	4.1.1.1	4	0.0174987	3.2	4.8	6.4	1	train_set
Isoniazid	SAMEA7562927	SAMEA7562927	4.3.2.1	4	0.0213007	0.05	0.075	0.1	0	validation_set
Isoniazid	SAMEA7562929	SAMEA7562929	4.1.1.1	4	0.00793167	1.6	2.4	3.2	1	train_set
Isoniazid	SAMEA7562930	SAMEA7562930	4.4.1.1	4	0.00651986	25.6	25.6	inf	1	train_set
Isoniazid	SAMEA7562931	SAMEA7562931	2.2.1	2	0.0128531	0.05	0.075	0.1	0	train_set
Isoniazid	SAMEA7562932	SAMEA7562932	4.8	4	0.00517474	1.6	2.4	3.2	1	train_set
Isoniazid	SAMEA7562934	SAMEA7562934	1.2.2	1	0.0202488	0.8	1.2	1.6	1	train_set
Isoniazid	SAMEA7562937	SAMEA7562937	3	3	0.011422	3.2	4.8	6.4	1	train_set
Isoniazid	SAMEA7562939	SAMEA7562939	4.4.1.1	4	0.00845742	25.6	25.6	inf	1	train_set
Isoniazid	SAMEA7562940	SAMEA7562940	4.8	4	0.0055709	25.6	25.6	inf	1	train_set
Isoniazid	SAMEA7562947	SAMEA7562947	4.3.3	4	0.00627778	6.4	9.6	12.8	1	train_set
Isoniazid	SAMEA7562948	SAMEA7562948	2.2.1	2	0.0072184	0.05	0.075	0.1	0	train_set
Isoniazid	SAMEA7562950	SAMEA7562950	2.2.2	2	0.0130519	6.4	9.6	12.8	1	train_set
Isoniazid	SAMEA7562951	SAMEA7562951	2.2.1	2	0.0145628	0.05	0.075	0.1	0	train_set
Isoniazid	SAMEA7562953	SAMEA7562953	2.2.1	2	0.00913706	6.4	9.6	12.8	1	train_set
Isoniazid	SAMEA7562954	SAMEA7562954	2.2.1	2	0.0825652	0.05	0.075	0.1	0	train_set
Isoniazid	SAMEA7562955	SAMEA7562955	4.3.3	4	0.00755181	25.6	25.6	inf	1	train_set
Isoniazid	SAMEA7562957	SAMEA7562957	4.4.1.1	4	0.00578572	25.6	25.6	inf	1	train_set
Isoniazid	SAMEA7562961	SAMEA7562961	2.2.1	2	0.0212766	1.6	2.4	3.2	1	train_set
Isoniazid	SAMEA7562963	SAMEA7562963	2.2.1	2	0.00886415	1.6	2.4	3.2	1	train_set
Isoniazid	SAMEA7562964	SAMEA7562964	4.3.3	4	0.00621191	12.8	19.2	25.6	1	train_set
Isoniazid	SAMEA7562965	SAMEA7562965	4.4.1.1	4	0.00459025	3.2	4.8	6.4	1	train_set
Isoniazid	SAMEA7562966	SAMEA7562966	4.8	4	0.00707906	0.8	1.2	1.6	1	train_set
Isoniazid	SAMEA7562967	SAMEA7562967	2.2.1.1	2	0.0184086	0.05	0.075	0.1	0	train_set
Isoniazid	SAMEA7562968	SAMEA7562968	3	3	0.0106792	0	0.025	0.05	0	validation_set
Isoniazid	SAMEA7562969	SAMEA7562969	2.2.1	2	0.0113518	0.05	0.075	0.1	0	train_set
Isoniazid	SAMEA7562970	SAMEA7562970	3	3	0.011717	0	0.025	0.05	0	train_set
Isoniazid	SAMEA7562971	SAMEA7562971	4.1.1.1	4	0.00794169	25.6	25.6	inf	1	train_set
Isoniazid	SAMEA7562972	SAMEA7562972	4.1.1.3	4	0.0151616	25.6	25.6	inf	1	train_set
Isoniazid	SAMEA7562973	SAMEA7562973	4.4.1.1	4	0.00410272	3.2	4.8	6.4	1	train_set
Isoniazid	SAMEA7562992	SAMEA7562992	4.3.2.1	4	0.00773155	3.2	4.8	6.4	1	validation_set
Isoniazid	SAMEA7562993	SAMEA7562993	4.3.3	4	0.00682764	25.6	25.6	inf	1	train_set
Isoniazid	SAMEA7562994	SAMEA7562994	4.3.3	4	0.00511868	25.6	25.6	inf	1	train_set
Isoniazid	SAMEA7562996	SAMEA7562996	2.2.2	2	0.0111592	25.6	25.6	inf	1	train_set
Isoniazid	SAMEA7562997	SAMEA7562997	4.3.3	4	0.0115328	25.6	25.6	inf	1	train_set
Isoniazid	SAMEA7563000	SAMEA7563000	4.4.1.1	4	0.0159251	6.4	9.6	12.8	1	train_set
Isoniazid	SAMEA7563001	SAMEA7563001	4.4.1.1	4	0.0124855	25.6	25.6	inf	1	train_set
Isoniazid	SAMEA7563003	SAMEA7563003	4.3.2.1	4	0.0142891	25.6	25.6	inf	1	train_set
Isoniazid	SAMEA7563004	SAMEA7563004	2.2.2	2	0.0177939	25.6	25.6	inf	1	validation_set
Isoniazid	SAMEA7563005	SAMEA7563005	2.2.2	2	0.0113358	3.2	4.8	6.4	1	train_set
Isoniazid	SAMEA7563006	SAMEA7563006	2.2.2	2	0.0110182	3.2	4.8	6.4	1	validation_set
Isoniazid	SAMEA7563007	SAMEA7563007	2.2.2	2	0.0171392	25.6	25.6	inf	1	validation_set
Isoniazid	SAMEA7563008	SAMEA7563008	2.2.2	2	0.0113738	25.6	25.6	inf	1	validation_set
Isoniazid	SAMEA7563012	SAMEA7563012	2.2.1	2	0.0122474	12.8	19.2	25.6	1	train_set
Isoniazid	SAMEA7563013	SAMEA7563013	2.2.1	2	0.0110641	0	0.025	0.05	0	train_set
Isoniazid	SAMEA7563014	SAMEA7563014	2.2.1	2	0.011133	1.6	2.4	3.2	1	train_set
Isoniazid	SAMEA7563015	SAMEA7563015	2.2.1	2	0.0147723	3.2	4.8	6.4	1	train_set
Isoniazid	SAMEA7563016	SAMEA7563016	2.2.1	2	0.0119607	3.2	4.8	6.4	1	train_set
Isoniazid	SAMEA7563017	SAMEA7563017	2.2.1	2	0.0100186	3.2	4.8	6.4	1	train_set
Isoniazid	SAMEA7563018	SAMEA7563018	2.2.1	2	0.0117106	3.2	4.8	6.4	1	train_set
Isoniazid	SAMEA7563019	SAMEA7563019	2.2.1	2	0.0133997	0.05	0.075	0.1	0	validation_set
Isoniazid	SAMEA7563020	SAMEA7563020	2.2.1	2	0.0115987	25.6	25.6	inf	1	train_set
Isoniazid	SAMEA7563021	SAMEA7563021	2.2.1	2	0.00975585	3.2	4.8	6.4	1	train_set
Isoniazid	SAMEA7563022	SAMEA7563022	2.2.1	2	0.0107725	3.2	4.8	6.4	1	train_set
Isoniazid	SAMEA7563023	SAMEA7563023	2.2.1	2	0.0102019	3.2	4.8	6.4	1	train_set
Isoniazid	SAMEA7563024	SAMEA7563024	2.2.1	2	0.0115876	12.8	19.2	25.6	1	train_set
Isoniazid	SAMEA7563025	SAMEA7563025	2.2.1	2	0.0132566	3.2	4.8	6.4	1	train_set
Isoniazid	SAMEA7563026	SAMEA7563026	2.2.1	2	0.0113117	3.2	4.8	6.4	1	train_set
Isoniazid	SAMEA7563027	SAMEA7563027	2.2.1	2	0.0135917	3.2	4.8	6.4	1	train_set
Isoniazid	SAMEA7563028	SAMEA7563028	4.2.1	4	0.0243273	0.05	0.075	0.1	0	train_set
Isoniazid	SAMEA7563029	SAMEA7563029	2.2.1	2	0.013569	3.2	4.8	6.4	1	train_set
Isoniazid	SAMEA7563031	SAMEA7563031	2.2.1	2	0.0161908	0.8	1.2	1.6	1	validation_set
Isoniazid	SAMEA7563032	SAMEA7563032	2.2.1	2	0.0129076	1.6	2.4	3.2	1	train_set
Isoniazid	SAMEA7563033	SAMEA7563033	2.2.1	2	0.012987	0.8	1.2	1.6	1	train_set
Isoniazid	SAMEA7563034	SAMEA7563034	2.2.1	2	0.0131132	0.8	1.2	1.6	1	train_set
Isoniazid	SAMEA7563035	SAMEA7563035	2.2.1	2	0.0101434	1.6	2.4	3.2	1	validation_set
Isoniazid	SAMEA7563037	SAMEA7563037	2.2.1	2	0.013335	1.6	2.4	3.2	1	train_set
Isoniazid	SAMEA7563038	SAMEA7563038	2.2.1	2	0.0122196	1.6	2.4	3.2	1	train_set
Isoniazid	SAMEA7563039	SAMEA7563039	2.2.1	2	0.010021	1.6	2.4	3.2	1	train_set
Isoniazid	SAMEA7563040	SAMEA7563040	2.2.1	2	0.01495	1.6	2.4	3.2	1	train_set
Isoniazid	SAMEA7563041	SAMEA7563041	2.2.1	2	0.0105793	0.8	1.2	1.6	1	train_set
Isoniazid	SAMEA7563042	SAMEA7563042	4.2.1	4	0.0229143	3.2	4.8	6.4	1	train_set
Isoniazid	SAMEA7563045	SAMEA7563045	2.2.1	2	0.0121369	1.6	2.4	3.2	1	train_set
Isoniazid	SAMEA7563046	SAMEA7563046	2.2.1	2	0.0110281	0.8	1.2	1.6	1	train_set
Isoniazid	SAMEA7563048	SAMEA7563048	2.2.1	2	0.0123917	3.2	4.8	6.4	1	train_set
Isoniazid	SAMEA7563049	SAMEA7563049	2.2.1	2	0.0138959	12.8	19.2	25.6	1	validation_set
Isoniazid	SAMEA7563051	SAMEA7563051	4.2.1	4	0.0260378	6.4	9.6	12.8	1	validation_set
Isoniazid	SAMEA7563052	SAMEA7563052	2.2.1	2	0.0154108	1.6	2.4	3.2	1	train_set
Isoniazid	SAMEA7563053	SAMEA7563053	2.2.1	2	0.0119287	1.6	2.4	3.2	1	validation_set
Isoniazid	SAMEA7563054	SAMEA7563054	2.2.1	2	0.0114528	1.6	2.4	3.2	1	train_set
Isoniazid	SAMEA7563055	SAMEA7563055	2.2.1	2	0.0103894	0.8	1.2	1.6	1	train_set
Isoniazid	SAMEA7563056	SAMEA7563056	2.2.1	2	0.0122077	0.2	0.3	0.4	1	train_set
Isoniazid	SAMEA7563057	SAMEA7563057	2.2.1	2	0.0121967	1.6	2.4	3.2	1	train_set
Isoniazid	SAMEA7563058	SAMEA7563058	2.2.1	2	0.0127551	0	0.025	0.05	0	validation_set
Isoniazid	SAMEA7563062	SAMEA7563062	2.2.1	2	0.0134585	1.6	2.4	3.2	1	train_set
Isoniazid	SAMEA7563063	SAMEA7563063	2.2.1	2	0.0110745	1.6	2.4	3.2	1	train_set
Isoniazid	SAMEA7563064	SAMEA7563064	2.2.1	2	0.012145	0.2	0.3	0.4	1	train_set
Isoniazid	SAMEA7563065	SAMEA7563065	2.2.1	2	0.0128009	1.6	2.4	3.2	1	train_set
Isoniazid	SAMEA7563066	SAMEA7563066	2.2.1	2	0.0116938	1.6	2.4	3.2	1	train_set
Isoniazid	SAMEA7563067	SAMEA7563067	2.2.1	2	0.0136342	0.8	1.2	1.6	1	train_set
Isoniazid	SAMEA7563068	SAMEA7563068	2.2.1	2	0.0129434	0.1	0.15	0.2	0	train_set
Isoniazid	SAMEA7563069	SAMEA7563069	2.2.1	2	0.0113445	1.6	2.4	3.2	1	train_set
Isoniazid	SAMEA7563070	SAMEA7563070	2.2.1	2	0.0129446	1.6	2.4	3.2	1	train_set
Isoniazid	SAMEA7563071	SAMEA7563071	2.2.1	2	0.0117169	1.6	2.4	3.2	1	train_set
Isoniazid	SAMEA7563072	SAMEA7563072	2.2.1	2	0.0137799	1.6	2.4	3.2	1	train_set
Isoniazid	SAMEA7563073	SAMEA7563073	4.8	4	0.00658279	0	0.025	0.05	0	train_set
Isoniazid	SAMEA7563074	SAMEA7563074	4.8	4	0.00700864	0.8	1.2	1.6	1	train_set
Isoniazid	SAMEA7563075	SAMEA7563075	4.5	4	0.00704348	0	0.025	0.05	0	train_set
Isoniazid	SAMEA7563076	SAMEA7563076	2.2.1	2	0.0137642	1.6	2.4	3.2	1	train_set
Isoniazid	SAMEA7563077	SAMEA7563077	2.2.1	2	0.0141577	3.2	4.8	6.4	1	train_set
Isoniazid	SAMEA7563078	SAMEA7563078	2.2.1	2	0.0124988	25.6	25.6	inf	1	train_set
Isoniazid	SAMEA7563079	SAMEA7563079	2.2.1	2	0.0146429	0.2	0.3	0.4	1	train_set
Isoniazid	SAMEA7563080	SAMEA7563080	4.8	4	0.00848951	0.05	0.075	0.1	0	train_set
Isoniazid	SAMEA7563081	SAMEA7563081	2.2.1	2	0.0118069	3.2	4.8	6.4	1	validation_set
Isoniazid	SAMEA7563082	SAMEA7563082	4.2.1	4	0.0180115	0.05	0.075	0.1	0	train_set
Isoniazid	SAMEA7563083	SAMEA7563083	2.2.1	2	0.0125729	1.6	2.4	3.2	1	train_set
Isoniazid	SAMEA7563084	SAMEA7563084	3	3	0.0149435	0.05	0.075	0.1	0	train_set
Isoniazid	SAMEA7563086	SAMEA7563086	4.2.1	4	0.023805	0.05	0.075	0.1	0	train_set
Isoniazid	SAMEA7563088	SAMEA7563088	2.2.1	2	0.0129008	0.4	0.6	0.8	1	train_set
Isoniazid	SAMEA7563089	SAMEA7563089	2.2.1	2	0.0125538	0.8	1.2	1.6	1	train_set
Isoniazid	SAMEA7563090	SAMEA7563090	4.2.1	4	0.0186146	3.2	4.8	6.4	1	train_set
Isoniazid	SAMEA7563091	SAMEA7563091	2.2.1	2	0.0147591	3.2	4.8	6.4	1	train_set
Isoniazid	SAMEA7563092	SAMEA7563092	4.9	4	0.00394602	0	0.025	0.05	0	train_set
Isoniazid	SAMEA7563093	SAMEA7563093	4.9	4	0.00545289	0	0.025	0.05	0	train_set
Isoniazid	SAMEA7563094	SAMEA7563094	4.9	4	0.00490066	0	0.025	0.05	0	validation_set
Isoniazid	SAMEA7563095	SAMEA7563095	4.9	4	0.00479922	0	0.025	0.05	0	train_set
Isoniazid	SAMEA7563096	SAMEA7563096	4.9	4	0.00519871	0	0.025	0.05	0	train_set
Isoniazid	SAMEA7563097	SAMEA7563097	2.2.1	2	0.0127016	3.2	4.8	6.4	1	train_set
Isoniazid	SAMEA7563098	SAMEA7563098	2.2.1	2	0.0119507	3.2	4.8	6.4	1	train_set
Isoniazid	SAMEA7563099	SAMEA7563099	2.2.1	2	0.0134249	3.2	4.8	6.4	1	train_set
Isoniazid	SAMEA7563100	SAMEA7563100	2.2.1	2	0.0137623	3.2	4.8	6.4	1	train_set
Isoniazid	SAMEA7563101	SAMEA7563101	2.2.1	2	0.0125704	3.2	4.8	6.4	1	train_set
Isoniazid	SAMEA7563102	SAMEA7563102	2.2.1	2	0.0145745	6.4	9.6	12.8	1	train_set
Isoniazid	SAMEA7563103	SAMEA7563103	2.2.1	2	0.0120661	3.2	4.8	6.4	1	train_set
Isoniazid	SAMEA7563105	SAMEA7563105	4.6.2	4	0.00895574	0.05	0.075	0.1	0	train_set
Isoniazid	SAMEA7563106	SAMEA7563106	4.1.2	4	0.0163054	0.05	0.075	0.1	0	train_set
Isoniazid	SAMEA7563109	SAMEA7563109	4.8	4	0.00449762	0	0.025	0.05	0	train_set
Isoniazid	SAMEA7563111	SAMEA7563111	4.1.2.1	4	0.0154898	0	0.025	0.05	0	train_set
Isoniazid	SAMEA7563112	SAMEA7563112	4.3.1	4	0.00852172	3.2	4.8	6.4	1	train_set
Isoniazid	SAMEA7563113	SAMEA7563113	4.1.2.1	4	0.0106157	0	0.025	0.05	0	train_set
Isoniazid	SAMEA7563115	SAMEA7563115	4.1.2	4	0.0147814	0	0.025	0.05	0	train_set
Isoniazid	SAMEA7563116	SAMEA7563116	4.7	4	0.00798482	0	0.025	0.05	0	train_set
Isoniazid	SAMEA7563118	SAMEA7563118	4.8	4	0.00595477	0	0.025	0.05	0	train_set
Isoniazid	SAMEA7563119	SAMEA7563119	4.8	4	0.00875146	0.05	0.075	0.1	0	train_set
Isoniazid	SAMEA7563122	SAMEA7563122	4.8	4	0.00791206	0.05	0.075	0.1	0	train_set
Isoniazid	SAMEA7563124	SAMEA7563124	4.3.3	4	0.00857527	3.2	3.2	inf	1	train_set
Isoniazid	SAMEA7563125	SAMEA7563125	4.3.2	4	0.00993789	3.2	3.2	inf	1	validation_set
Isoniazid	SAMEA7563130	SAMEA7563130	4.1.2.1	4	0.0168848	0	0.025	0.05	0	train_set
Isoniazid	SAMEA7563131	SAMEA7563131	4.3.1	4	0.00852571	0.05	0.075	0.1	0	train_set
Isoniazid	SAMEA7563133	SAMEA7563133	4.3.3	4	0.00598201	0.05	0.075	0.1	0	train_set
Isoniazid	SAMEA7563134	SAMEA7563134	4.2.2	4	0.0167836	0.05	0.075	0.1	0	train_set
Isoniazid	SAMEA7563135	SAMEA7563135	4.1.2.1	4	0.0208814	0	0.025	0.05	0	train_set
Isoniazid	SAMEA7563136	SAMEA7563136	4.1.2.1	4	0.0158351	0	0.025	0.05	0	train_set
Isoniazid	SAMEA7563138	SAMEA7563138	4.1.2.1	4	0.0191008	0.05	0.075	0.1	0	train_set
Isoniazid	SAMEA7563139	SAMEA7563139	4.1.2	4	0.0205021	0.05	0.075	0.1	0	validation_set
Isoniazid	SAMEA7563141	SAMEA7563141	3	3	0.0711726	0.1	0.15	0.2	0	train_set
Isoniazid	SAMEA7563144	SAMEA7563144	4.4.1.1	4	0.00707148	0.05	0.075	0.1	0	validation_set
Isoniazid	SAMEA7563146	SAMEA7563146	4.8	4	0.00477931	0	0.025	0.05	0	train_set
Isoniazid	SAMEA7563148	SAMEA7563148	4.3.3	4	0.00560787	3.2	3.2	inf	1	train_set
Isoniazid	SAMEA7563150	SAMEA7563150	4.1.2.1	4	0.0179221	0.05	0.075	0.1	0	train_set
Isoniazid	SAMEA7563151	SAMEA7563151	4.3.3	4	0.00902032	0.05	0.075	0.1	0	train_set
Isoniazid	SAMEA7563154	SAMEA7563154	3	3	0.019168	0.05	0.075	0.1	0	train_set
Isoniazid	SAMEA7563157	SAMEA7563157	4.4.1.1	4	0.00754337	0.05	0.075	0.1	0	train_set
Isoniazid	SAMEA7563158	SAMEA7563158	4.4.1.1	4	0.00740638	0	0.025	0.05	0	train_set
Isoniazid	SAMEA7563163	SAMEA7563163	4.3.1	4	0.00877193	0.05	0.075	0.1	0	train_set
Isoniazid	SAMEA7563168	SAMEA7563168	4.4.1.1	4	0.00895988	3.2	4.8	6.4	1	train_set
Isoniazid	SAMEA7563171	SAMEA7563171	4.4.1.1	4	0.00870942	1.6	2.4	3.2	1	train_set
Isoniazid	SAMEA7563172	SAMEA7563172	4.3.1	4	0.00820914	1.6	2.4	3.2	1	train_set
Isoniazid	SAMEA7563173	SAMEA7563173	4.1.2.1	4	0.0204381	0	0.025	0.05	0	train_set
Isoniazid	SAMEA7563175	SAMEA7563175	4.8	4	0.00711286	0.05	0.075	0.1	0	train_set
Isoniazid	SAMEA7563176	SAMEA7563176	4.4.1.1	4	0.00660394	0	0.025	0.05	0	train_set
Isoniazid	SAMEA7563178	SAMEA7563178	4.1.2	4	0.0181513	0	0.025	0.05	0	train_set
Isoniazid	SAMEA7563182	SAMEA7563182	4.4.1.1	4	0.00644311	12.8	19.2	25.6	1	train_set
Isoniazid	SAMEA7563186	SAMEA7563186	2.2.1	2	0.0108232	3.2	4.8	6.4	1	validation_set
Isoniazid	SAMEA7563187	SAMEA7563187	3	3	0.0128225	6.4	9.6	12.8	1	train_set
Isoniazid	SAMEA7563188	SAMEA7563188	2.2.1	2	0.00915085	1.6	2.4	3.2	1	train_set
Isoniazid	SAMEA7563189	SAMEA7563189	2.2.1	2	0.00954781	3.2	4.8	6.4	1	validation_set
Isoniazid	SAMEA7563190	SAMEA7563190	4.5	4	0.00726644	0	0.025	0.05	0	train_set
Isoniazid	SAMEA7563192	SAMEA7563192	2.2.1	2	0.0121645	3.2	4.8	6.4	1	train_set
Isoniazid	SAMEA7563193	SAMEA7563193	1.1.2	1	0.0149429	0	0.025	0.05	0	validation_set
Isoniazid	SAMEA7563194	SAMEA7563194	3	3	0.0071446	25.6	25.6	inf	1	train_set
Isoniazid	SAMEA7563195	SAMEA7563195	2.2.1	2	0.0128303	6.4	9.6	12.8	1	train_set
Isoniazid	SAMEA7563197	SAMEA7563197	4.5	4	0.00655579	0.05	0.075	0.1	0	train_set
Isoniazid	SAMEA7563200	SAMEA7563200	3	3	0.00833207	1.6	2.4	3.2	1	train_set
Isoniazid	SAMEA7563203	SAMEA7563203	4.5	4	0.00493929	0.2	0.3	0.4	1	train_set
Isoniazid	SAMEA7563204	SAMEA7563204	4.5	4	0.00644761	0	0.025	0.05	0	train_set
Isoniazid	SAMEA7563205	SAMEA7563205	3	3	0.0097254	25.6	25.6	inf	1	train_set
Isoniazid	SAMEA7563206	SAMEA7563206	4.3.3	4	0.00608992	3.2	4.8	6.4	1	train_set
Isoniazid	SAMEA7563208	SAMEA7563208	2.2.1	2	0.0152148	12.8	19.2	25.6	1	train_set
Isoniazid	SAMEA7563209	SAMEA7563209	4.3.3	4	0.00486891	25.6	25.6	inf	1	train_set
Isoniazid	SAMEA7563211	SAMEA7563211	2.2.1	2	0.0134969	3.2	4.8	6.4	1	train_set
Isoniazid	SAMEA7563212	SAMEA7563212	3	3	0.00992745	0.05	0.075	0.1	0	train_set
Isoniazid	SAMEA7563213	SAMEA7563213	3	3	0.0084686	25.6	25.6	inf	1	train_set
Isoniazid	SAMEA7563214	SAMEA7563214	2.2.1	2	0.00915204	25.6	25.6	inf	1	train_set
Isoniazid	SAMEA7563221	SAMEA7563221	4.1.2.1	4	0.0178102	25.6	25.6	inf	1	train_set
Isoniazid	SAMEA7563223	SAMEA7563223	1.1.2	1	0.0131334	25.6	25.6	inf	1	train_set
Isoniazid	SAMEA7563229	SAMEA7563229	4.2.2	4	0.029968	3.2	4.8	6.4	1	validation_set
Isoniazid	SAMEA7563230	SAMEA7563230	3.1.1	3	0.00966132	6.4	9.6	12.8	1	validation_set
Isoniazid	SAMEA7563231	SAMEA7563231	1.1.2	1	0.0185474	12.8	19.2	25.6	1	train_set
Isoniazid	SAMEA7563232	SAMEA7563232	4.2.2	4	0.0375086	6.4	9.6	12.8	1	validation_set
Isoniazid	SAMEA7563233	SAMEA7563233	4.2.2	4	0.025716	3.2	4.8	6.4	1	train_set
Isoniazid	SAMEA7563235	SAMEA7563235	4.6.2	4	0.00706283	1.6	2.4	3.2	1	train_set
Isoniazid	SAMEA7563237	SAMEA7563237	4.2.2	4	0.0397645	6.4	9.6	12.8	1	train_set
Isoniazid	SAMEA7563239	SAMEA7563239	4.2.2	4	0.0253195	12.8	19.2	25.6	1	train_set
Isoniazid	SAMEA7563240	SAMEA7563240	3.1.1	3	0.0100713	3.2	4.8	6.4	1	train_set
Isoniazid	SAMEA7563241	SAMEA7563241	4.2.2	4	0.0294547	0.2	0.3	0.4	1	train_set
Isoniazid	SAMEA7563245	SAMEA7563245	4.2.2	4	0.017507	12.8	19.2	25.6	1	train_set
Isoniazid	SAMEA7563250	SAMEA7563250	4.2.2.1	4	0.0273263	0.05	0.075	0.1	0	train_set
Isoniazid	SAMEA7563253	SAMEA7563253	4.2.2	4	0.0316567	6.4	9.6	12.8	1	train_set
Isoniazid	SAMEA7563254	SAMEA7563254	3.1.1	3	0.00947084	25.6	25.6	inf	1	train_set
Isoniazid	SAMEA7563256	SAMEA7563256	3.1.1	3	0.0102395	12.8	19.2	25.6	1	train_set
Isoniazid	SAMEA7563257	SAMEA7563257	3.1.1	3	0.010986	6.4	9.6	12.8	1	train_set
Isoniazid	SAMEA7563258	SAMEA7563258	3.1.1	3	0.0105323	3.2	4.8	6.4	1	train_set
Isoniazid	SAMEA7563259	SAMEA7563259	3.1.1	3	0.0114375	6.4	9.6	12.8	1	train_set
Isoniazid	SAMEA7563260	SAMEA7563260	4.2.2	4	0.0323484	6.4	9.6	12.8	1	train_set
Isoniazid	SAMEA7563261	SAMEA7563261	4.2.2	4	0.0250608	3.2	4.8	6.4	1	train_set
Isoniazid	SAMEA7563262	SAMEA7563262	4.2.2	4	0.0359227	12.8	19.2	25.6	1	train_set
Isoniazid	SAMEA7563263	SAMEA7563263	3.1.1	3	0.00920695	6.4	9.6	12.8	1	train_set
Isoniazid	SAMEA7563264	SAMEA7563264	4.2.2	4	0.0347358	3.2	4.8	6.4	1	train_set
Isoniazid	SAMEA7563265	SAMEA7563265	4.2.2	4	0.0309156	6.4	9.6	12.8	1	train_set
Isoniazid	SAMEA7563267	SAMEA7563267	3	3	0.0113697	0	0.025	0.05	0	train_set
Isoniazid	SAMEA7563269	SAMEA7563269	4.2.2	4	0.0347852	6.4	9.6	12.8	1	train_set
Isoniazid	SAMEA7563272	SAMEA7563272	3.1.1	3	0.0116501	3.2	4.8	6.4	1	validation_set
Isoniazid	SAMEA7563276	SAMEA7563276	3.1.1	3	0.0128905	3.2	4.8	6.4	1	train_set
Isoniazid	SAMEA7563278	SAMEA7563278	4.2.2	4	0.0265915	6.4	9.6	12.8	1	train_set
Isoniazid	SAMEA7563279	SAMEA7563279	4.2.2	4	0.024918	6.4	9.6	12.8	1	validation_set
Isoniazid	SAMEA7563280	SAMEA7563280	4.2.2	4	0.0314574	3.2	4.8	6.4	1	train_set
Isoniazid	SAMEA7563281	SAMEA7563281	1.1.2	1	0.0175839	25.6	25.6	inf	1	train_set
Isoniazid	SAMEA7563284	SAMEA7563284	3.1.1	3	0.0124649	3.2	4.8	6.4	1	train_set
Isoniazid	SAMEA7563287	SAMEA7563287	4.2.2	4	0.0140799	1.6	2.4	3.2	1	train_set
Isoniazid	SAMEA7563288	SAMEA7563288	4.4.1.1	4	0.0090728	3.2	4.8	6.4	1	validation_set
Isoniazid	SAMEA7563292	SAMEA7563292	4.4.1.1	4	0.00909091	6.4	9.6	12.8	1	validation_set
Isoniazid	SAMEA7563293	SAMEA7563293	4.4.1.1	4	0.00927816	3.2	4.8	6.4	1	train_set
Isoniazid	SAMEA7563297	SAMEA7563297	4.4.1.1	4	0.00648692	6.4	9.6	12.8	1	train_set
Isoniazid	SAMEA7563299	SAMEA7563299	4.4.1.1	4	0.0101112	6.4	9.6	12.8	1	train_set
Isoniazid	SAMEA7563300	SAMEA7563300	4.4.1.1	4	0.010511	6.4	9.6	12.8	1	train_set
Isoniazid	SAMEA7563304	SAMEA7563304	4.4.1.1	4	0.00872818	6.4	9.6	12.8	1	validation_set
Isoniazid	SAMEA7563305	SAMEA7563305	4.3.3	4	0.00459357	6.4	9.6	12.8	1	train_set
Isoniazid	SAMEA7563306	SAMEA7563306	4.4.1.1	4	0.0117529	3.2	4.8	6.4	1	train_set
Isoniazid	SAMEA7563307	SAMEA7563307	4.4.1.1	4	0.0100095	6.4	9.6	12.8	1	train_set
Isoniazid	SAMEA7563308	SAMEA7563308	4.4.1.1	4	0.00662252	3.2	4.8	6.4	1	train_set
Isoniazid	SAMEA7563310	SAMEA7563310	4.4.1.1	4	0.0113289	6.4	9.6	12.8	1	train_set
Isoniazid	SAMEA7563312	SAMEA7563312	4.4.1.1	4	0.0153152	3.2	4.8	6.4	1	train_set
Isoniazid	SAMEA7563313	SAMEA7563313	4.4.1.1	4	0.00867316	3.2	4.8	6.4	1	train_set
Isoniazid	SAMEA7563315	SAMEA7563315	4.4.1.1	4	0.00774076	1.6	2.4	3.2	1	train_set
Isoniazid	SAMEA7563317	SAMEA7563317	4.4.1.1	4	0.00662252	0.4	0.6	0.8	1	train_set
Isoniazid	SAMEA7563319	SAMEA7563319	4.4.1.1	4	0.00935178	3.2	4.8	6.4	1	train_set
Isoniazid	SAMEA7563330	SAMEA7563330	2.2.1	2	0.0118275	0.05	0.075	0.1	0	train_set
Isoniazid	SAMEA7563333	SAMEA7563333	4.1.2.1	4	0.0173661	0	0.025	0.05	0	train_set
Isoniazid	SAMEA7563334	SAMEA7563334	2.2.1	2	0.0116884	0	0.025	0.05	0	validation_set
Isoniazid	SAMEA7563335	SAMEA7563335	4.3	4	0.00883688	0.05	0.075	0.1	0	train_set
Isoniazid	SAMEA7563336	SAMEA7563336	4	4	0.0085634	0	0.025	0.05	0	train_set
Isoniazid	SAMEA7563338	SAMEA7563338	2.2.1	2	0.011131	0.05	0.075	0.1	0	train_set
Isoniazid	SAMEA7563339	SAMEA7563339	2.2.1	2	0.0133207	1.6	2.4	3.2	1	train_set
Isoniazid	SAMEA7563340	SAMEA7563340	2.2.1	2	0.0114595	3.2	4.8	6.4	1	train_set
Isoniazid	SAMEA7563342	SAMEA7563342	2.2.1	2	0.0121941	1.6	2.4	3.2	1	train_set
Isoniazid	SAMEA7563343	SAMEA7563343	2.2.1	2	0.0116812	3.2	4.8	6.4	1	train_set
Isoniazid	SAMEA7563344	SAMEA7563344	2.2.1.1	2	0.0111704	3.2	4.8	6.4	1	train_set
Isoniazid	SAMEA7563345	SAMEA7563345	2.2.1	2	0.0103922	3.2	4.8	6.4	1	train_set
Isoniazid	SAMEA7563346	SAMEA7563346	2.2.1	2	0.0117498	1.6	2.4	3.2	1	train_set
Isoniazid	SAMEA7563347	SAMEA7563347	2.2.1	2	0.0126225	1.6	2.4	3.2	1	train_set
Isoniazid	SAMEA7563348	SAMEA7563348	2.2.1	2	0.0118149	1.6	2.4	3.2	1	train_set
Isoniazid	SAMEA7563349	SAMEA7563349	2.2.1.1	2	0.0137271	3.2	4.8	6.4	1	train_set
Isoniazid	SAMEA7563351	SAMEA7563351	2.2.1	2	0.0119795	3.2	4.8	6.4	1	train_set
Isoniazid	SAMEA7563352	SAMEA7563352	2.2.1	2	0.0124316	1.6	2.4	3.2	1	train_set
Isoniazid	SAMEA7563354	SAMEA7563354	2.2.1	2	0.0127042	1.6	2.4	3.2	1	train_set
Isoniazid	SAMEA7563356	SAMEA7563356	2.2.1	2	0.0126737	1.6	2.4	3.2	1	train_set
Isoniazid	SAMEA7563357	SAMEA7563357	2.2.1	2	0.0122296	1.6	2.4	3.2	1	train_set
Isoniazid	SAMEA7563358	SAMEA7563358	2.2.1	2	0.0122961	3.2	4.8	6.4	1	train_set
Isoniazid	SAMEA7563359	SAMEA7563359	2.2.1	2	0.0122891	3.2	4.8	6.4	1	validation_set
Isoniazid	SAMEA7563360	SAMEA7563360	4.1.1.3	4	0.0151091	6.4	9.6	12.8	1	train_set
Isoniazid	SAMEA7563361	SAMEA7563361	2.2.1	2	0.0121378	25.6	25.6	inf	1	train_set
Isoniazid	SAMEA7563362	SAMEA7563362	3	3	0.0102234	3.2	4.8	6.4	1	train_set
Isoniazid	SAMEA7563363	SAMEA7563363	2.2.1	2	0.0108026	3.2	4.8	6.4	1	train_set
Isoniazid	SAMEA7563365	SAMEA7563365	2.2.1	2	0.01365	3.2	4.8	6.4	1	train_set
Isoniazid	SAMEA7563366	SAMEA7563366	2.2.1	2	0.0129144	1.6	2.4	3.2	1	train_set
Isoniazid	SAMEA7563368	SAMEA7563368	2.2.1	2	0.0120442	3.2	4.8	6.4	1	train_set
Isoniazid	SAMEA7563370	SAMEA7563370	2.2.1.1	2	0.011587	6.4	9.6	12.8	1	validation_set
Isoniazid	SAMEA7563372	SAMEA7563372	2.2.1	2	0.0123219	3.2	4.8	6.4	1	train_set
Isoniazid	SAMEA7563373	SAMEA7563373	2.2.1	2	0.00986594	1.6	2.4	3.2	1	train_set
Isoniazid	SAMEA7563374	SAMEA7563374	2.2.1.1	2	0.0142708	3.2	4.8	6.4	1	train_set
Isoniazid	SAMEA7563375	SAMEA7563375	2.2.1	2	0.0112496	3.2	4.8	6.4	1	train_set
Isoniazid	SAMEA7563376	SAMEA7563376	2.2.1	2	0.0109641	1.6	2.4	3.2	1	train_set
Isoniazid	SAMEA7563377	SAMEA7563377	2.2.1	2	0.0122719	3.2	4.8	6.4	1	train_set
Isoniazid	SAMEA7563378	SAMEA7563378	2.2.1	2	0.0115363	3.2	4.8	6.4	1	train_set
Isoniazid	SAMEA7563379	SAMEA7563379	2.2.1	2	0.012111	3.2	4.8	6.4	1	train_set
Isoniazid	SAMEA7563381	SAMEA7563381	2.2.1	2	0.00897267	1.6	2.4	3.2	1	train_set
Isoniazid	SAMEA7563382	SAMEA7563382	2.2.1	2	0.0129929	3.2	4.8	6.4	1	train_set
Isoniazid	SAMEA7563385	SAMEA7563385	3	3	0.012377	1.6	2.4	3.2	1	train_set
Isoniazid	SAMEA7563386	SAMEA7563386	4.2.2	4	0.0173104	3.2	4.8	6.4	1	train_set
Isoniazid	SAMEA7563387	SAMEA7563387	2.2.1	2	0.0131349	25.6	25.6	inf	1	train_set
Isoniazid	SAMEA7563389	SAMEA7563389	2.2.1	2	0.0102374	3.2	4.8	6.4	1	train_set
Isoniazid	SAMEA7563390	SAMEA7563390	2.2.1	2	0.0128877	3.2	4.8	6.4	1	train_set
Isoniazid	SAMEA7563391	SAMEA7563391	2.2.1	2	0.012543	3.2	4.8	6.4	1	validation_set
Isoniazid	SAMEA7563392	SAMEA7563392	2.2.1	2	0.0107107	3.2	4.8	6.4	1	train_set
Isoniazid	SAMEA7563393	SAMEA7563393	2.2.1	2	0.0117036	3.2	4.8	6.4	1	train_set
Isoniazid	SAMEA7563394	SAMEA7563394	2.2.1	2	0.0111806	3.2	4.8	6.4	1	train_set
Isoniazid	SAMEA7563396	SAMEA7563396	2.2.1.1	2	0.0121996	1.6	2.4	3.2	1	validation_set
Isoniazid	SAMEA7563397	SAMEA7563397	2.2.1	2	0.011353	1.6	2.4	3.2	1	train_set
Isoniazid	SAMEA7563399	SAMEA7563399	2.2.1	2	0.0118175	1.6	2.4	3.2	1	train_set
Isoniazid	SAMEA7563401	SAMEA7563401	2.2.1	2	0.0121232	3.2	4.8	6.4	1	train_set
Isoniazid	SAMEA7563403	SAMEA7563403	2.2.1	2	0.011712	1.6	2.4	3.2	1	train_set
Isoniazid	SAMEA7563404	SAMEA7563404	2.2.1	2	0.0115893	25.6	25.6	inf	1	train_set
Isoniazid	SAMEA7563405	SAMEA7563405	2.2.1	2	0.0117108	3.2	4.8	6.4	1	train_set
Isoniazid	SAMEA7563406	SAMEA7563406	2.2.1	2	0.010594	1.6	2.4	3.2	1	train_set
Isoniazid	SAMEA7563407	SAMEA7563407	4.1.2.1	4	0.0225366	1.6	2.4	3.2	1	train_set
Isoniazid	SAMEA7563408	SAMEA7563408	2.2.1	2	0.0110181	1.6	2.4	3.2	1	train_set
Isoniazid	SAMEA7563409	SAMEA7563409	2.2.1	2	0.0131256	3.2	4.8	6.4	1	train_set
Isoniazid	SAMEA7563410	SAMEA7563410	4.2.2	4	0.026611	6.4	9.6	12.8	1	train_set
Isoniazid	SAMEA7563411	SAMEA7563411	2.2.1	2	0.0131418	3.2	4.8	6.4	1	train_set
Isoniazid	SAMEA7563412	SAMEA7563412	2.2.1	2	0.0126147	1.6	2.4	3.2	1	train_set
Isoniazid	SAMEA7563413	SAMEA7563413	2.2.1	2	0.0126677	3.2	4.8	6.4	1	train_set
Isoniazid	SAMEA7563414	SAMEA7563414	2.2.1	2	0.0124369	3.2	4.8	6.4	1	train_set
Isoniazid	SAMEA7563415	SAMEA7563415	2.2.1	2	0.0122719	1.6	2.4	3.2	1	train_set
Isoniazid	SAMEA7563416	SAMEA7563416	2.2.1	2	0.011677	3.2	4.8	6.4	1	train_set
Isoniazid	SAMEA7563417	SAMEA7563417	2.2.1	2	0.0113478	3.2	4.8	6.4	1	train_set
Isoniazid	SAMEA7563419	SAMEA7563419	2.2.1	2	0.00890183	3.2	4.8	6.4	1	train_set
Isoniazid	SAMEA7563420	SAMEA7563420	2.2.1	2	0.0094868	3.2	4.8	6.4	1	train_set
Isoniazid	SAMEA7563421	SAMEA7563421	3.1.2.1	3	0.0147017	3.2	4.8	6.4	1	train_set
Isoniazid	SAMEA7563422	SAMEA7563422	2.2.1	2	0.0123686	1.6	2.4	3.2	1	validation_set
Isoniazid	SAMEA7563424	SAMEA7563424	2.2.1	2	0.0101704	0.8	1.2	1.6	1	train_set
Isoniazid	SAMEA7563425	SAMEA7563425	2.2.1	2	0.00912342	1.6	2.4	3.2	1	train_set
Isoniazid	SAMEA7563426	SAMEA7563426	2.2.1	2	0.0119235	3.2	4.8	6.4	1	train_set
Isoniazid	SAMEA7563427	SAMEA7563427	2.2.1	2	0.0110548	3.2	4.8	6.4	1	train_set
Isoniazid	SAMEA7563428	SAMEA7563428	2.2.1	2	0.0104479	3.2	4.8	6.4	1	train_set
Isoniazid	SAMEA7563429	SAMEA7563429	2.2.1	2	0.0118564	3.2	4.8	6.4	1	train_set
Isoniazid	SAMEA7563431	SAMEA7563431	2.2.1	2	0.0103139	1.6	2.4	3.2	1	train_set
Isoniazid	SAMEA7563432	SAMEA7563432	2.2.1	2	0.0115501	3.2	4.8	6.4	1	train_set
Isoniazid	SAMEA7563433	SAMEA7563433	2.2.1	2	0.0094433	25.6	25.6	inf	1	train_set
Isoniazid	SAMEA7563435	SAMEA7563435	3	3	0.0128091	3.2	4.8	6.4	1	train_set
Isoniazid	SAMEA7563436	SAMEA7563436	2.2.1	2	0.0151857	3.2	4.8	6.4	1	train_set
Isoniazid	SAMEA7563439	SAMEA7563439	2.2.1	2	0.0106306	3.2	4.8	6.4	1	train_set
Isoniazid	SAMEA7563440	SAMEA7563440	2.2.1	2	0.0100327	1.6	2.4	3.2	1	train_set
Isoniazid	SAMEA7563441	SAMEA7563441	2.2.1	2	0.0130573	1.6	2.4	3.2	1	train_set
Isoniazid	SAMEA7563442	SAMEA7563442	2.2.1	2	0.0105826	3.2	4.8	6.4	1	train_set
Isoniazid	SAMEA7563443	SAMEA7563443	4.2.2	4	0.0259247	3.2	4.8	6.4	1	train_set
Isoniazid	SAMEA7563444	SAMEA7563444	2.2.1.1	2	0.0159949	3.2	4.8	6.4	1	train_set
Isoniazid	SAMEA7563445	SAMEA7563445	2.2.1	2	0.00893826	25.6	25.6	inf	1	train_set
Isoniazid	SAMEA7563446	SAMEA7563446	4.2.2	4	0.027435	12.8	19.2	25.6	1	validation_set
Isoniazid	SAMEA7563447	SAMEA7563447	4.2.2	4	0.0254141	1.6	2.4	3.2	1	train_set
Isoniazid	SAMEA7563448	SAMEA7563448	1.1.2	1	0.0165033	25.6	25.6	inf	1	train_set
Isoniazid	SAMEA7563451	SAMEA7563451	2.2.1	2	0.0105822	1.6	2.4	3.2	1	validation_set
Isoniazid	SAMEA7563452	SAMEA7563452	2.2.1	2	0.0102107	1.6	2.4	3.2	1	train_set
Isoniazid	SAMEA7563453	SAMEA7563453	2.2.1.1	2	0.0105045	25.6	25.6	inf	1	train_set
Isoniazid	SAMEA7563455	SAMEA7563455	2.2.1	2	0.0134014	12.8	19.2	25.6	1	train_set
Isoniazid	SAMEA7563456	SAMEA7563456	2.2.1	2	0.012126	3.2	4.8	6.4	1	train_set
Isoniazid	SAMEA7563457	SAMEA7563457	2.2.1	2	0.013067	1.6	2.4	3.2	1	train_set
Isoniazid	SAMEA7563458	SAMEA7563458	2.2.1	2	0.0104158	25.6	25.6	inf	1	train_set
Isoniazid	SAMEA7563459	SAMEA7563459	2.2.1	2	0.0153828	3.2	4.8	6.4	1	validation_set
Isoniazid	SAMEA7563460	SAMEA7563460	2.2.1	2	0.0127784	6.4	9.6	12.8	1	train_set
Isoniazid	SAMEA7563461	SAMEA7563461	2.2.1	2	0.0119331	3.2	4.8	6.4	1	train_set
Isoniazid	SAMEA7563463	SAMEA7563463	2.2.1	2	0.0119809	6.4	9.6	12.8	1	train_set
Isoniazid	SAMEA7563464	SAMEA7563464	2.2.1	2	0.0122084	1.6	2.4	3.2	1	train_set
Isoniazid	SAMEA7563465	SAMEA7563465	2.2.1.1	2	0.0112488	3.2	4.8	6.4	1	validation_set
Isoniazid	SAMEA7563466	SAMEA7563466	3	3	0.0143282	3.2	4.8	6.4	1	train_set
Isoniazid	SAMEA7563467	SAMEA7563467	2.2.1	2	0.0145629	3.2	4.8	6.4	1	train_set
Isoniazid	SAMEA7563468	SAMEA7563468	2.2.1	2	0.0133339	1.6	2.4	3.2	1	train_set
Isoniazid	SAMEA7563469	SAMEA7563469	2.2.1	2	0.0134301	3.2	4.8	6.4	1	train_set
Isoniazid	SAMEA7563470	SAMEA7563470	2.2.1	2	0.0118099	25.6	25.6	inf	1	train_set
Isoniazid	SAMEA7563472	SAMEA7563472	4.5	4	0.00931883	0.05	0.075	0.1	0	train_set
Isoniazid	SAMEA7563473	SAMEA7563473	2.2.1	2	0.0117417	0.05	0.075	0.1	0	train_set
Isoniazid	SAMEA7563475	SAMEA7563475	2.2.1	2	0.0112887	1.6	2.4	3.2	1	train_set
Isoniazid	SAMEA7563476	SAMEA7563476	4.6.2.1	4	0.0108084	0	0.025	0.05	0	train_set
Isoniazid	SAMEA7563477	SAMEA7563477	2.2.1	2	0.0116435	0.1	0.15	0.2	0	train_set
Isoniazid	SAMEA7563478	SAMEA7563478	4.9	4	0.00787675	1.6	2.4	3.2	1	train_set
Isoniazid	SAMEA7563479	SAMEA7563479	2.2.1	2	0.0110704	0.05	0.075	0.1	0	train_set
Isoniazid	SAMEA7563480	SAMEA7563480	2.2.1	2	0.0129501	0	0.025	0.05	0	train_set
Isoniazid	SAMEA7563481	SAMEA7563481	2.2.1	2	0.0139434	0.05	0.075	0.1	0	train_set
Isoniazid	SAMEA7563482	SAMEA7563482	3	3	0.0132322	0	0.025	0.05	0	train_set
Isoniazid	SAMEA7563483	SAMEA7563483	4.2.1	4	0.0208333	0.05	0.075	0.1	0	train_set
Isoniazid	SAMEA7563484	SAMEA7563484	1.1.3	1	0.0232782	0.05	0.075	0.1	0	train_set
Isoniazid	SAMEA7563485	SAMEA7563485	3	3	0.015811	0.05	0.075	0.1	0	train_set
Isoniazid	SAMEA7563486	SAMEA7563486	3	3	0.0101193	0.05	0.075	0.1	0	train_set
Isoniazid	SAMEA7563488	SAMEA7563488	3.1.2.1	3	0.0131137	0.05	0.075	0.1	0	train_set
Isoniazid	SAMEA7563489	SAMEA7563489	3	3	0.0130422	0.05	0.075	0.1	0	train_set
Isoniazid	SAMEA7563490	SAMEA7563490	3	3	0.0130674	25.6	25.6	inf	1	train_set
Isoniazid	SAMEA7563491	SAMEA7563491	3	3	0.0162037	0.05	0.075	0.1	0	train_set
Isoniazid	SAMEA7563492	SAMEA7563492	4.8	4	0.0102457	3.2	4.8	6.4	1	train_set
Isoniazid	SAMEA7563493	SAMEA7563493	4.1.2.1	4	0.0202282	0	0.025	0.05	0	train_set
Isoniazid	SAMEA7563494	SAMEA7563494	4.1.1.3	4	0.0184454	0	0.025	0.05	0	train_set
Isoniazid	SAMEA7563495	SAMEA7563495	3	3	0.0136218	0.05	0.075	0.1	0	train_set
Isoniazid	SAMEA7563496	SAMEA7563496	4.1.2.1	4	0.0196121	0	0.025	0.05	0	train_set
Isoniazid	SAMEA7563497	SAMEA7563497	4.1.1.1	4	0.0126347	0	0.025	0.05	0	train_set
Isoniazid	SAMEA7563499	SAMEA7563499	3	3	0.0122511	0.05	0.075	0.1	0	train_set
Isoniazid	SAMEA7563500	SAMEA7563500	2.2.1	2	0.0110789	0	0.025	0.05	0	train_set
Isoniazid	SAMEA7563501	SAMEA7563501	3	3	0.0125278	0.05	0.075	0.1	0	train_set
Isoniazid	SAMEA7563502	SAMEA7563502	2.2.1	2	0.0126396	25.6	25.6	inf	1	train_set
Isoniazid	SAMEA7563503	SAMEA7563503	4.1.1	4	0.0177847	0.05	0.075	0.1	0	train_set
Isoniazid	SAMEA7563505	SAMEA7563505	3	3	0.0149229	0.05	0.075	0.1	0	train_set
Isoniazid	SAMEA7563506	SAMEA7563506	3	3	0.0124561	0.05	0.075	0.1	0	train_set
Isoniazid	SAMEA7563508	SAMEA7563508	3	3	0.0185617	0.05	0.075	0.1	0	train_set
Isoniazid	SAMEA7563510	SAMEA7563510	4.1.1.3	4	0.0241756	0.05	0.075	0.1	0	train_set
Isoniazid	SAMEA7563514	SAMEA7563514	3.1.2.1	3	0.0164952	0.05	0.075	0.1	0	validation_set
Isoniazid	SAMEA7563515	SAMEA7563515	3.1.2.1	3	0.0149429	0.05	0.075	0.1	0	train_set
Isoniazid	SAMEA7563519	SAMEA7563519	2.2.1	2	0.0141569	0.05	0.075	0.1	0	train_set
Isoniazid	SAMEA7563521	SAMEA7563521	3	3	0.0139481	0.05	0.075	0.1	0	validation_set
Isoniazid	SAMEA7563522	SAMEA7563522	2.2.1	2	0.0128189	3.2	4.8	6.4	1	train_set
Isoniazid	SAMEA7563523	SAMEA7563523	2.2.1	2	0.0145079	0.05	0.075	0.1	0	train_set
Isoniazid	SAMEA7563524	SAMEA7563524	3	3	0.0140324	0.05	0.075	0.1	0	train_set
Isoniazid	SAMEA7563526	SAMEA7563526	3.1.2	3	0.0263587	0.05	0.075	0.1	0	validation_set
Isoniazid	SAMEA7563527	SAMEA7563527	1.1.2	1	0.016989	0	0.025	0.05	0	train_set
Isoniazid	SAMEA7563528	SAMEA7563528	3	3	0.0125705	0.05	0.075	0.1	0	train_set
Isoniazid	SAMEA7563529	SAMEA7563529	4.4.1.1	4	0.0110711	0.05	0.075	0.1	0	validation_set
Isoniazid	SAMEA7563531	SAMEA7563531	2.2.1	2	0.0127825	25.6	25.6	inf	1	train_set
Isoniazid	SAMEA7563532	SAMEA7563532	3	3	0.0135398	0.05	0.075	0.1	0	train_set
Isoniazid	SAMEA7563533	SAMEA7563533	2.2.1	2	0.0108508	6.4	9.6	12.8	1	train_set
Isoniazid	SAMEA7563534	SAMEA7563534	4.3.3	4	0.0045812	25.6	25.6	inf	1	train_set
Isoniazid	SAMEA7563535	SAMEA7563535	4.3.3	4	0.00451346	25.6	25.6	inf	1	train_set
Isoniazid	SAMEA7563537	SAMEA7563537	2.2.1	2	0.0104227	12.8	19.2	25.6	1	train_set
Isoniazid	SAMEA7563539	SAMEA7563539	4.3.3	4	0.00496295	25.6	25.6	inf	1	train_set
Isoniazid	SAMEA7563540	SAMEA7563540	2.2.1	2	0.0092413	12.8	19.2	25.6	1	train_set
Isoniazid	SAMEA7563541	SAMEA7563541	4.3.3	4	0.00343226	25.6	25.6	inf	1	validation_set
Isoniazid	SAMEA7563542	SAMEA7563542	4.3.3	4	0.00525696	25.6	25.6	inf	1	train_set
Isoniazid	SAMEA7563545	SAMEA7563545	2.2.1	2	0.00959289	3.2	4.8	6.4	1	train_set
Isoniazid	SAMEA7563546	SAMEA7563546	4.1.2.1	4	0.0151544	0	0.025	0.05	0	train_set
Isoniazid	SAMEA7563547	SAMEA7563547	2.2.1	2	0.0126968	1.6	2.4	3.2	1	train_set
Isoniazid	SAMEA7563548	SAMEA7563548	2.2.1	2	0.0131568	1.6	2.4	3.2	1	validation_set
Isoniazid	SAMEA7563549	SAMEA7563549	4.9	4	0.00888166	0.1	0.15	0.2	0	train_set
Isoniazid	SAMEA7563550	SAMEA7563550	4.8	4	0.00889263	0.05	0.075	0.1	0	train_set
Isoniazid	SAMEA7563551	SAMEA7563551	3.1.2	3	0.0121101	0	0.025	0.05	0	train_set
Isoniazid	SAMEA7563553	SAMEA7563553	4.8	4	0.00900286	0.05	0.075	0.1	0	train_set
Isoniazid	SAMEA7563554	SAMEA7563554	1.2.1	1	0.0173705	0	0.025	0.05	0	train_set
Isoniazid	SAMEA7563556	SAMEA7563556	4.1.2.1	4	0.0200187	0	0.025	0.05	0	train_set
Isoniazid	SAMEA7563557	SAMEA7563557	4.1.2.1	4	0.0181311	0	0.025	0.05	0	validation_set
Isoniazid	SAMEA7563559	SAMEA7563559	4.2.2	4	0.0245547	0.05	0.075	0.1	0	train_set
Isoniazid	SAMEA7563560	SAMEA7563560	4.7	4	0.0106325	0	0.025	0.05	0	train_set
Isoniazid	SAMEA7563562	SAMEA7563562	4.8	4	0.00900753	0.05	0.075	0.1	0	train_set
Isoniazid	SAMEA7563563	SAMEA7563563	2.2.1	2	0.01262	1.6	2.4	3.2	1	train_set
Isoniazid	SAMEA7563564	SAMEA7563564	4.3.4.2	4	0.0075264	0.05	0.075	0.1	0	train_set
Isoniazid	SAMEA7563565	SAMEA7563565	4.4.1.1	4	0.00948269	0.05	0.075	0.1	0	train_set
Isoniazid	SAMEA7563567	SAMEA7563567	4.4.1.1	4	0.0101238	0.05	0.075	0.1	0	train_set
Isoniazid	SAMEA7563568	SAMEA7563568	4.4.1.1	4	0.01167	0.05	0.075	0.1	0	validation_set
Isoniazid	SAMEA7563569	SAMEA7563569	4.1.2.1	4	0.0283595	0	0.025	0.05	0	train_set
Isoniazid	SAMEA7563570	SAMEA7563570	4.1.2.1	4	0.0203654	0	0.025	0.05	0	validation_set
Isoniazid	SAMEA7563571	SAMEA7563571	4.7	4	0.0122342	0	0.025	0.05	0	train_set
Isoniazid	SAMEA7563572	SAMEA7563572	4.1.2.1	4	0.0256728	0.05	0.075	0.1	0	train_set
Isoniazid	SAMEA7563573	SAMEA7563573	4.1.2.1	4	0.0139459	0.05	0.075	0.1	0	train_set
Isoniazid	SAMEA7563574	SAMEA7563574	4.3.4.2.1	4	0.00768117	0.05	0.075	0.1	0	train_set
Isoniazid	SAMEA7563575	SAMEA7563575	4.4.1.1	4	0.0113793	0.05	0.075	0.1	0	train_set
Isoniazid	SAMEA7563578	SAMEA7563578	4.5	4	0.0104792	0	0.025	0.05	0	train_set
Isoniazid	SAMEA7563579	SAMEA7563579	4.4.1.1	4	0.0123718	0.05	0.075	0.1	0	train_set
Isoniazid	SAMEA7563580	SAMEA7563580	4.1.2.1	4	0.0245676	0	0.025	0.05	0	train_set
Isoniazid	SAMEA7563581	SAMEA7563581	4.3.3	4	0.010537	0	0.025	0.05	0	validation_set
Isoniazid	SAMEA7563584	SAMEA7563584	4.5	4	0.00944358	0.05	0.075	0.1	0	train_set
Isoniazid	SAMEA7563586	SAMEA7563586	4.3.3	4	0.00939966	0.05	0.075	0.1	0	train_set
Isoniazid	SAMEA7563588	SAMEA7563588	4.1.2	4	0.024601	0	0.025	0.05	0	train_set
Isoniazid	SAMEA7563589	SAMEA7563589	4.8	4	0.0119543	0.05	0.075	0.1	0	train_set
Isoniazid	SAMEA7563590	SAMEA7563590	4.8	4	0.00823022	0	0.025	0.05	0	train_set
Isoniazid	SAMEA7563591	SAMEA7563591	1.1.2	1	0.0261442	0	0.025	0.05	0	train_set
Isoniazid	SAMEA7563592	SAMEA7563592	4.3.4.2	4	0.00657608	0.05	0.075	0.1	0	train_set
Isoniazid	SAMEA7563593	SAMEA7563593	4.1.2	4	0.0224885	0	0.025	0.05	0	train_set
Isoniazid	SAMEA7563596	SAMEA7563596	4.1.2.1	4	0.0236928	0	0.025	0.05	0	validation_set
Isoniazid	SAMEA7563597	SAMEA7563597	4.5	4	0.00824077	0.05	0.075	0.1	0	train_set
Isoniazid	SAMEA7563598	SAMEA7563598	4.3.1	4	0.00806452	0.05	0.075	0.1	0	train_set
Isoniazid	SAMEA7563599	SAMEA7563599	4.1.2.1	4	0.0239917	0	0.025	0.05	0	train_set
Isoniazid	SAMEA7563601	SAMEA7563601	4.5	4	0.00943083	0.05	0.075	0.1	0	train_set
Isoniazid	SAMEA7563603	SAMEA7563603	4.4.1.1	4	0.00876109	0.05	0.075	0.1	0	train_set
Isoniazid	SAMEA7563605	SAMEA7563605	2.2.1.1	2	0.0118592	0	0.025	0.05	0	train_set
Isoniazid	SAMEA7563608	SAMEA7563608	2.2.1	2	0.0129278	1.6	2.4	3.2	1	train_set
Isoniazid	SAMEA7563609	SAMEA7563609	4	4	0.010104	0.05	0.075	0.1	0	train_set
Isoniazid	SAMEA7563610	SAMEA7563610	4.1.2.1	4	0.0234323	0	0.025	0.05	0	train_set
Isoniazid	SAMEA7563611	SAMEA7563611	4.1.2.1	4	0.0215994	0	0.025	0.05	0	train_set
Isoniazid	SAMEA7563612	SAMEA7563612	4.3.3	4	0.00913764	0.05	0.075	0.1	0	train_set
Isoniazid	SAMEA7563613	SAMEA7563613	4.8	4	0.00863998	0	0.025	0.05	0	train_set
Isoniazid	SAMEA7563614	SAMEA7563614	4.6.1.1	4	0.0116241	0	0.025	0.05	0	train_set
Isoniazid	SAMEA7563616	SAMEA7563616	4.9	4	0.0087085	3.2	4.8	6.4	1	train_set
Isoniazid	SAMEA7563618	SAMEA7563618	4.4.1.1	4	0.0106754	0.4	0.6	0.8	1	train_set
Isoniazid	SAMEA7563619	SAMEA7563619	4.2.2	4	0.0242334	6.4	9.6	12.8	1	train_set
Isoniazid	SAMEA7563620	SAMEA7563620	3	3	0.013502	0	0.025	0.05	0	train_set
Isoniazid	SAMEA7563621	SAMEA7563621	4.3.3	4	0.00834174	0	0.025	0.05	0	train_set
Isoniazid	SAMEA7563622	SAMEA7563622	2.2.1	2	0.0137233	3.2	4.8	6.4	1	train_set
Isoniazid	SAMEA7563624	SAMEA7563624	4.8	4	0.00750774	0	0.025	0.05	0	train_set
Isoniazid	SAMEA7563625	SAMEA7563625	4.8	4	0.00868336	0.05	0.075	0.1	0	train_set
Isoniazid	SAMEA7563626	SAMEA7563626	1.1.3	1	0.0220945	0.05	0.075	0.1	0	train_set
Isoniazid	SAMEA7563627	SAMEA7563627	4.7	4	0.00820118	0.05	0.075	0.1	0	train_set
Isoniazid	SAMEA7563628	SAMEA7563628	4.1.2.1	4	0.018618	0	0.025	0.05	0	train_set
Isoniazid	SAMEA7563629	SAMEA7563629	4.1.2.1	4	0.0185864	0	0.025	0.05	0	train_set
Isoniazid	SAMEA7563630	SAMEA7563630	1.1.1.1	1	0.0208035	0	0.025	0.05	0	train_set
Isoniazid	SAMEA7563631	SAMEA7563631	1.1.2	1	0.0219334	0	0.025	0.05	0	train_set
Isoniazid	SAMEA7563632	SAMEA7563632	3.1.1	3	0.0152606	0.05	0.075	0.1	0	train_set
Isoniazid	SAMEA7563633	SAMEA7563633	4.3.3	4	0.00936627	0.05	0.075	0.1	0	train_set
Isoniazid	SAMEA7563636	SAMEA7563636	4.1.2	4	0.0243926	0	0.025	0.05	0	train_set
Isoniazid	SAMEA7563637	SAMEA7563637	3	3	0.0130244	3.2	4.8	6.4	1	validation_set
Isoniazid	SAMEA7563639	SAMEA7563639	4.1.2	4	0.0236867	0	0.025	0.05	0	train_set
Isoniazid	SAMEA7563642	SAMEA7563642	4.8	4	0.00755961	0.05	0.075	0.1	0	train_set
Isoniazid	SAMEA7563643	SAMEA7563643	4.3.3	4	0.00913056	3.2	4.8	6.4	1	train_set
Isoniazid	SAMEA7563644	SAMEA7563644	4.8	4	0.00828893	0	0.025	0.05	0	train_set
Isoniazid	SAMEA7563645	SAMEA7563645	4.8	4	0.0108054	0.05	0.075	0.1	0	train_set
Isoniazid	SAMEA7563646	SAMEA7563646	4.4.1.1	4	0.0106521	0.05	0.075	0.1	0	train_set
Isoniazid	SAMEA7563648	SAMEA7563648	4.8	4	0.007635	3.2	4.8	6.4	1	validation_set
Isoniazid	SAMEA7563650	SAMEA7563650	4.2.2	4	0.0258228	6.4	9.6	12.8	1	train_set
Isoniazid	SAMEA7563651	SAMEA7563651	3.1.2	3	0.0138726	0.05	0.075	0.1	0	train_set
Isoniazid	SAMEA7563652	SAMEA7563652	4.7	4	0.0124748	0	0.025	0.05	0	train_set
Isoniazid	SAMEA7563653	SAMEA7563653	4.1.2.1	4	0.016215	0.05	0.075	0.1	0	validation_set
Isoniazid	SAMEA7563654	SAMEA7563654	4.5	4	0.0097225	0	0.025	0.05	0	train_set
Isoniazid	SAMEA7563655	SAMEA7563655	4.1.2	4	0.0229831	0.05	0.075	0.1	0	train_set
Isoniazid	SAMEA7563656	SAMEA7563656	4.1.2.1	4	0.023432	0.05	0.075	0.1	0	train_set
Isoniazid	SAMEA7563657	SAMEA7563657	4.1.2.1	4	0.0235625	0	0.025	0.05	0	train_set
Isoniazid	SAMEA7563658	SAMEA7563658	2.2.1.1	2	0.0187858	0.05	0.075	0.1	0	train_set
Isoniazid	SAMEA7563661	SAMEA7563661	4.1.2	4	0.0275646	0.05	0.075	0.1	0	train_set
Isoniazid	SAMEA7563663	SAMEA7563663	4.8	4	0.0146649	0.05	0.075	0.1	0	train_set
Isoniazid	SAMEA7563664	SAMEA7563664	4.3.3	4	0.00829085	0.05	0.075	0.1	0	train_set
Isoniazid	SAMEA7563665	SAMEA7563665	4.9	4	0.0105145	0	0.025	0.05	0	validation_set
Isoniazid	SAMEA7563666	SAMEA7563666	2.2.1	2	0.0104022	0.05	0.075	0.1	0	train_set
Isoniazid	SAMEA7563667	SAMEA7563667	4.6.2.2	4	0.00952509	0.05	0.075	0.1	0	train_set
Isoniazid	SAMEA7563670	SAMEA7563670	4.6.2.2	4	0.0107662	0	0.025	0.05	0	train_set
Isoniazid	SAMEA7563671	SAMEA7563671	4.1.2.1	4	0.0212515	0	0.025	0.05	0	train_set
Isoniazid	SAMEA7563672	SAMEA7563672	4.1.2.1	4	0.0181298	0.05	0.075	0.1	0	train_set
Isoniazid	SAMEA7563673	SAMEA7563673	4.1.2.1	4	0.023965	3.2	4.8	6.4	1	train_set
Isoniazid	SAMEA7563679	SAMEA7563679	2.2.1	2	0.0129889	0.8	1.2	1.6	1	validation_set
Isoniazid	SAMEA7563680	SAMEA7563680	4.2.2	4	0.0242928	3.2	4.8	6.4	1	train_set
Isoniazid	SAMEA7563681	SAMEA7563681	4.2.2	4	0.0258941	3.2	4.8	6.4	1	train_set
Isoniazid	SAMEA7563682	SAMEA7563682	4.2.2	4	0.0263957	3.2	4.8	6.4	1	train_set
Isoniazid	SAMEA7563683	SAMEA7563683	4.1.2.1	4	0.0207622	1.6	2.4	3.2	1	train_set
Isoniazid	SAMEA7563684	SAMEA7563684	2.2.1	2	0.0153067	1.6	2.4	3.2	1	train_set
Isoniazid	SAMEA7563685	SAMEA7563685	2.2.1	2	0.0129413	1.6	2.4	3.2	1	train_set
Isoniazid	SAMEA7563686	SAMEA7563686	2.2.1	2	0.01386	1.6	2.4	3.2	1	train_set
Isoniazid	SAMEA7563687	SAMEA7563687	2.2.1	2	0.0148235	1.6	2.4	3.2	1	validation_set
Isoniazid	SAMEA7563689	SAMEA7563689	4.8	4	0.0104989	0	0.025	0.05	0	train_set
Isoniazid	SAMEA7563690	SAMEA7563690	2.2.1	2	0.0139125	3.2	4.8	6.4	1	train_set
Isoniazid	SAMEA7563691	SAMEA7563691	2.2.1	2	0.0130964	1.6	2.4	3.2	1	train_set
Isoniazid	SAMEA7563695	SAMEA7563695	2.2.1	2	0.014713	3.2	4.8	6.4	1	train_set
Isoniazid	SAMEA7563696	SAMEA7563696	4.8	4	0.0112925	0	0.025	0.05	0	train_set
Isoniazid	SAMEA7563699	SAMEA7563699	2.2.1	2	0.0124698	6.4	9.6	12.8	1	train_set
Isoniazid	SAMEA7563700	SAMEA7563700	4.2.2.1	4	0.0239778	3.2	4.8	6.4	1	validation_set
Isoniazid	SAMEA7563702	SAMEA7563702	1.1.2	1	0.0228985	3.2	4.8	6.4	1	train_set
Isoniazid	SAMEA7563703	SAMEA7563703	2.2.1	2	0.0141145	6.4	9.6	12.8	1	validation_set
Isoniazid	SAMEA7563704	SAMEA7563704	6,BOV_AFRI	6,BOV_AFRI	0.0180388	0	0.025	0.05	0	train_set
Isoniazid	SAMEA7563705	SAMEA7563705	4.1.2.1	4	0.0201547	0	0.025	0.05	0	train_set
Isoniazid	SAMEA7563712	SAMEA7563712	4.8	4	0.00971527	12.8	19.2	25.6	1	train_set
Isoniazid	SAMEA7563713	SAMEA7563713	2.2.1	2	0.0105711	3.2	4.8	6.4	1	validation_set
Isoniazid	SAMEA7563715	SAMEA7563715	3	3	0.0129199	3.2	4.8	6.4	1	train_set
Isoniazid	SAMEA7563716	SAMEA7563716	4.2.2	4	0.0210331	3.2	4.8	6.4	1	train_set
Isoniazid	SAMEA7563717	SAMEA7563717	2.2.1	2	0.0122253	3.2	4.8	6.4	1	train_set
Isoniazid	SAMEA7563718	SAMEA7563718	1.1.2	1	0.0168783	0.05	0.075	0.1	0	train_set
Isoniazid	SAMEA7563719	SAMEA7563719	1.1.2	1	0.0188477	0.05	0.075	0.1	0	train_set
Isoniazid	SAMEA7563721	SAMEA7563721	4.7	4	0.00917872	0	0.025	0.05	0	train_set
Isoniazid	SAMEA7563722	SAMEA7563722	4.1.2.1	4	0.0163819	0	0.025	0.05	0	train_set
Isoniazid	SAMEA7563724	SAMEA7563724	4.8	4	0.00935181	0.05	0.075	0.1	0	train_set
Isoniazid	SAMEA7563725	SAMEA7563725	4.1.2.1	4	0.0153871	0	0.025	0.05	0	train_set
Isoniazid	SAMEA7563726	SAMEA7563726	4.2.2	4	0.0174276	0.05	0.075	0.1	0	train_set
Isoniazid	SAMEA7563727	SAMEA7563727	4	4	0.00802568	0.05	0.075	0.1	0	validation_set
Isoniazid	SAMEA7563729	SAMEA7563729	3	3	0.0156213	0	0.025	0.05	0	train_set
Isoniazid	SAMEA7563730	SAMEA7563730	4.4.1.2	4	0.0109287	0.05	0.075	0.1	0	train_set
Isoniazid	SAMEA7563731	SAMEA7563731	4.1.2.1	4	0.0164941	0	0.025	0.05	0	train_set
Isoniazid	SAMEA7563733	SAMEA7563733	3	3	0.0107263	3.2	4.8	6.4	1	train_set
Isoniazid	SAMEA7563734	SAMEA7563734	4.1.2	4	0.0195744	0	0.025	0.05	0	train_set
Isoniazid	SAMEA7563735	SAMEA7563735	4.1.2.1	4	0.0125837	0	0.025	0.05	0	train_set
Isoniazid	SAMEA7563736	SAMEA7563736	4.1.2.1	4	0.0171032	0	0.025	0.05	0	train_set
Isoniazid	SAMEA7563737	SAMEA7563737	4.1.2.1	4	0.020307	0	0.025	0.05	0	train_set
Isoniazid	SAMEA7563739	SAMEA7563739	4.2.2.1	4	0.0174652	0.05	0.075	0.1	0	train_set
Isoniazid	SAMEA7563741	SAMEA7563741	4.1.2.1	4	0.0186536	0	0.025	0.05	0	train_set
Isoniazid	SAMEA7563742	SAMEA7563742	4.2.2	4	0.0201737	0.05	0.075	0.1	0	train_set
Isoniazid	SAMEA7563743	SAMEA7563743	4.2.2.1	4	0.0154522	0	0.025	0.05	0	train_set
Isoniazid	SAMEA7563744	SAMEA7563744	4.2.2	4	0.0165873	0.05	0.075	0.1	0	train_set
Isoniazid	SAMEA7563745	SAMEA7563745	4.1.2	4	0.0169372	0	0.025	0.05	0	validation_set
Isoniazid	SAMEA7563747	SAMEA7563747	4.1.2	4	0.0178189	0	0.025	0.05	0	train_set
Isoniazid	SAMEA7563748	SAMEA7563748	3.1.1	3	0.0117536	0.05	0.075	0.1	0	train_set
Isoniazid	SAMEA7563750	SAMEA7563750	4.1	4	0.0253778	0	0.025	0.05	0	validation_set
Isoniazid	SAMEA7563751	SAMEA7563751	4.8	4	0.00782004	0	0.025	0.05	0	validation_set
Isoniazid	SAMEA7563752	SAMEA7563752	3.1.1	3	0.0119755	0.05	0.075	0.1	0	train_set
Isoniazid	SAMEA7563753	SAMEA7563753	4.8	4	0.0084326	0	0.025	0.05	0	train_set
Isoniazid	SAMEA7563754	SAMEA7563754	4.7	4	0.00846702	0.05	0.075	0.1	0	train_set
Isoniazid	SAMEA7563755	SAMEA7563755	4.1.2.1	4	0.0214036	0	0.025	0.05	0	validation_set
Isoniazid	SAMEA7563756	SAMEA7563756	4.8	4	0.00602976	0	0.025	0.05	0	train_set
Isoniazid	SAMEA7563757	SAMEA7563757	4.7	4	0.00730471	0	0.025	0.05	0	train_set
Isoniazid	SAMEA7563758	SAMEA7563758	3	3	0.0108361	0.05	0.075	0.1	0	train_set
Isoniazid	SAMEA7563759	SAMEA7563759	4.7	4	0.00686005	0	0.025	0.05	0	train_set
Isoniazid	SAMEA7563760	SAMEA7563760	3.1.1	3	0.0113317	0.1	0.15	0.2	0	train_set
Isoniazid	SAMEA7563761	SAMEA7563761	4.6.2.2	4	0.00879468	0.05	0.075	0.1	0	train_set
Isoniazid	SAMEA7563762	SAMEA7563762	4.1.2.1	4	0.0226666	0	0.025	0.05	0	train_set
Isoniazid	SAMEA7563763	SAMEA7563763	4.1.2.1	4	0.0101359	0	0.025	0.05	0	validation_set
Isoniazid	SAMEA7563764	SAMEA7563764	4.1.2.1	4	0.0201718	0	0.025	0.05	0	train_set
Isoniazid	SAMEA7563765	SAMEA7563765	4.6.2	4	0.00786186	3.2	4.8	6.4	1	train_set
Isoniazid	SAMEA7563766	SAMEA7563766	4.2.2	4	0.0253392	3.2	4.8	6.4	1	train_set
Isoniazid	SAMEA7563767	SAMEA7563767	2.2.1	2	0.0121253	3.2	4.8	6.4	1	train_set
Isoniazid	SAMEA7563768	SAMEA7563768	4.3.2	4	0.0044839	0.05	0.075	0.1	0	train_set
Isoniazid	SAMEA7563771	SAMEA7563771	2.2.1	2	0.0104025	1.6	2.4	3.2	1	train_set
Isoniazid	SAMEA7563772	SAMEA7563772	4.7	4	0.00958036	0	0.025	0.05	0	train_set
Isoniazid	SAMEA7563773	SAMEA7563773	4.1.2	4	0.0233753	0.05	0.075	0.1	0	train_set
Isoniazid	SAMEA7563775	SAMEA7563775	4.3.3	4	0.00646481	0.05	0.075	0.1	0	train_set
Isoniazid	SAMEA7563776	SAMEA7563776	4.1.2.1	4	0.0135092	0	0.025	0.05	0	train_set
Isoniazid	SAMEA7563778	SAMEA7563778	4.1.2.1	4	0.0223285	0	0.025	0.05	0	train_set
Isoniazid	SAMEA7563779	SAMEA7563779	4.1.2.1	4	0.0242083	0	0.025	0.05	0	train_set
Isoniazid	SAMEA7563782	SAMEA7563782	4.6.2.2	4	0.00751073	0	0.025	0.05	0	train_set
Isoniazid	SAMEA7563783	SAMEA7563783	4.4.1.1	4	0.00690083	0.05	0.075	0.1	0	train_set
Isoniazid	SAMEA7563784	SAMEA7563784	4.7	4	0.00950761	3.2	4.8	6.4	1	train_set
Isoniazid	SAMEA7563785	SAMEA7563785	2.1	2	0.0136783	0.05	0.075	0.1	0	train_set
Isoniazid	SAMEA7563787	SAMEA7563787	4.2.2	4	0.0262677	0.05	0.075	0.1	0	train_set
Isoniazid	SAMEA7563788	SAMEA7563788	3	3	0.0113934	0.05	0.075	0.1	0	train_set
Isoniazid	SAMEA7563790	SAMEA7563790	4.1.2.1	4	0.0183873	0	0.025	0.05	0	train_set
Isoniazid	SAMEA7563791	SAMEA7563791	4.8	4	0.00813624	0	0.025	0.05	0	train_set
Isoniazid	SAMEA7563792	SAMEA7563792	3.1.2	3	0.0128253	0	0.025	0.05	0	train_set
Isoniazid	SAMEA7563793	SAMEA7563793	4.1.2.1	4	0.0168999	0	0.025	0.05	0	train_set
Isoniazid	SAMEA7563794	SAMEA7563794	4.8	4	0.00692336	0.05	0.075	0.1	0	train_set
Isoniazid	SAMEA7563795	SAMEA7563795	2.2.1	2	0.0113726	0.05	0.075	0.1	0	train_set
Isoniazid	SAMEA7563796	SAMEA7563796	4.2.2	4	0.023794	0.05	0.075	0.1	0	validation_set
Isoniazid	SAMEA7563797	SAMEA7563797	1.1.2	1	0.0216873	0	0.025	0.05	0	train_set
Isoniazid	SAMEA7563799	SAMEA7563799	4.1.2.1	4	0.0148574	0.2	0.3	0.4	1	validation_set
Isoniazid	SAMEA7563800	SAMEA7563800	2.2.1	2	0.0118096	0	0.025	0.05	0	train_set
Isoniazid	SAMEA7563801	SAMEA7563801	2.2.1	2	0.0138937	0	0.025	0.05	0	train_set
Isoniazid	SAMEA7563802	SAMEA7563802	4.8	4	0.00835275	0.05	0.075	0.1	0	train_set
Isoniazid	SAMEA7563803	SAMEA7563803	4.5	4	0.0106492	0.05	0.075	0.1	0	train_set
Isoniazid	SAMEA7563804	SAMEA7563804	4.8	4	0.012496	0	0.025	0.05	0	train_set
Isoniazid	SAMEA7563805	SAMEA7563805	3	3	0.0126435	0.05	0.075	0.1	0	train_set
Isoniazid	SAMEA7563806	SAMEA7563806	3.1.2	3	0.0120291	0	0.025	0.05	0	train_set
Isoniazid	SAMEA7563808	SAMEA7563808	4.8	4	0.00904685	0.05	0.075	0.1	0	train_set
Isoniazid	SAMEA7563812	SAMEA7563812	4.8	4	0.00999347	0.05	0.075	0.1	0	train_set
Isoniazid	SAMEA7563814	SAMEA7563814	2.2.1	2	0.0124846	0.05	0.075	0.1	0	train_set
Isoniazid	SAMEA7563815	SAMEA7563815	2.2.1	2	0.0124215	0.05	0.075	0.1	0	validation_set
Isoniazid	SAMEA7563816	SAMEA7563816	4.8	4	0.00584966	0	0.025	0.05	0	train_set
Isoniazid	SAMEA7563817	SAMEA7563817	3	3	0.0106557	0.05	0.075	0.1	0	train_set
Isoniazid	SAMEA7563818	SAMEA7563818	4.1.2.1	4	0.0184904	0	0.025	0.05	0	train_set
Isoniazid	SAMEA7563819	SAMEA7563819	3	3	0.0119635	0.05	0.075	0.1	0	train_set
Isoniazid	SAMEA7563820	SAMEA7563820	4.1.2.1	4	0.0218387	0	0.025	0.05	0	train_set
Isoniazid	SAMEA7563821	SAMEA7563821	4.1.2.1	4	0.0225335	0	0.025	0.05	0	train_set
Isoniazid	SAMEA7563822	SAMEA7563822	4.3.3	4	0.00633743	0.05	0.075	0.1	0	train_set
Isoniazid	SAMEA7563823	SAMEA7563823	4.1.2.1	4	0.0166412	0	0.025	0.05	0	train_set
Isoniazid	SAMEA7563824	SAMEA7563824	4.8	4	0.00957592	0	0.025	0.05	0	train_set
Isoniazid	SAMEA7563825	SAMEA7563825	4.3.3	4	0.00960596	0.05	0.075	0.1	0	train_set
Isoniazid	SAMEA7563827	SAMEA7563827	1.2.1	1	0.0179517	0	0.025	0.05	0	train_set
Isoniazid	SAMEA7563828	SAMEA7563828	1.2.2	1	0.0275985	0	0.025	0.05	0	train_set
Isoniazid	SAMEA7563829	SAMEA7563829	4.1.2.1	4	0.0171066	0	0.025	0.05	0	train_set
Isoniazid	SAMEA7563830	SAMEA7563830	4.8	4	0.00645015	0	0.025	0.05	0	train_set
Isoniazid	SAMEA7563832	SAMEA7563832	1.2.2	1	0.0283468	0.05	0.075	0.1	0	train_set
Isoniazid	SAMEA7563833	SAMEA7563833	4.2.2	4	0.0234703	0.05	0.075	0.1	0	train_set
Isoniazid	SAMEA7563834	SAMEA7563834	4.1.2.1	4	0.0242729	0	0.025	0.05	0	validation_set
Isoniazid	SAMEA7563837	SAMEA7563837	4.1.2	4	0.0206982	0	0.025	0.05	0	train_set
Isoniazid	SAMEA7563839	SAMEA7563839	4.1.2.1	4	0.0174826	0	0.025	0.05	0	train_set
Isoniazid	SAMEA7563841	SAMEA7563841	4.1.2.1	4	0.0201888	0	0.025	0.05	0	train_set
Isoniazid	SAMEA7563842	SAMEA7563842	4.1.2.1	4	0.0170413	0	0.025	0.05	0	train_set
Isoniazid	SAMEA7563843	SAMEA7563843	4.5	4	0.00868841	0.05	0.075	0.1	0	train_set
Isoniazid	SAMEA7563844	SAMEA7563844	4.7	4	0.00978033	0	0.025	0.05	0	train_set
Isoniazid	SAMEA7563845	SAMEA7563845	2.2.1	2	0.0121194	6.4	9.6	12.8	1	validation_set
Isoniazid	SAMEA7563846	SAMEA7563846	4.8	4	0.00952747	0	0.025	0.05	0	train_set
Isoniazid	SAMEA7563847	SAMEA7563847	4.2.1	4	0.0243865	0.05	0.075	0.1	0	train_set
Isoniazid	SAMEA7563849	SAMEA7563849	2.2.1.1	2	0.0117066	0.05	0.075	0.1	0	validation_set
Isoniazid	SAMEA7563850	SAMEA7563850	4.2.2	4	0.0214623	0.05	0.075	0.1	0	train_set
Isoniazid	SAMEA7563851	SAMEA7563851	1.2.1	1	0.0157754	0	0.025	0.05	0	train_set
Isoniazid	SAMEA7563852	SAMEA7563852	3	3	0.0139083	0	0.025	0.05	0	train_set
Isoniazid	SAMEA7563854	SAMEA7563854	3	3	0.0127997	3.2	4.8	6.4	1	train_set
Isoniazid	SAMEA7563855	SAMEA7563855	2.2.1	2	0.0124881	3.2	4.8	6.4	1	validation_set
Isoniazid	SAMEA7563859	SAMEA7563859	4.1.2	4	0.02006	0	0.025	0.05	0	train_set
Isoniazid	SAMEA7563860	SAMEA7563860	4.1.2.1	4	0.0202917	0	0.025	0.05	0	train_set
Isoniazid	SAMEA7563861	SAMEA7563861	4.8	4	0.00829593	0	0.025	0.05	0	train_set
Isoniazid	SAMEA7563867	SAMEA7563867	3	3	0.0115546	3.2	4.8	6.4	1	train_set
Isoniazid	SAMEA7563868	SAMEA7563868	3	3	0.0095624	25.6	25.6	inf	1	train_set
Isoniazid	SAMEA7563869	SAMEA7563869	4.6.2	4	0.00729385	0.05	0.075	0.1	0	train_set
Isoniazid	SAMEA7563870	SAMEA7563870	3	3	0.0118177	0	0.025	0.05	0	validation_set
Isoniazid	SAMEA7563871	SAMEA7563871	3	3	0.0087624	3.2	4.8	6.4	1	train_set
Isoniazid	SAMEA7563872	SAMEA7563872	3	3	0.0108988	0	0.025	0.05	0	train_set
Isoniazid	SAMEA7563873	SAMEA7563873	3	3	0.0109268	6.4	9.6	12.8	1	train_set
Isoniazid	SAMEA7563876	SAMEA7563876	3.1.1	3	0.0127262	0.05	0.075	0.1	0	validation_set
Isoniazid	SAMEA7563877	SAMEA7563877	1.1.2	1	0.0170009	0.2	0.3	0.4	1	train_set
Isoniazid	SAMEA7563879	SAMEA7563879	3	3	0.00985401	0	0.025	0.05	0	train_set
Isoniazid	SAMEA7563881	SAMEA7563881	3	3	0.0120412	1.6	2.4	3.2	1	train_set
Isoniazid	SAMEA7563955	SAMEA7563955	2.2.1.1	2	0.0118247	3.2	4.8	6.4	1	train_set
Isoniazid	SAMEA7563956	SAMEA7563956	2.2.1	2	0.0168297	3.2	4.8	6.4	1	train_set
Isoniazid	SAMEA7563957	SAMEA7563957	2.2.1	2	0.0103749	1.6	2.4	3.2	1	train_set
Isoniazid	SAMEA7563959	SAMEA7563959	2.2.1.1	2	0.051411	3.2	4.8	6.4	1	train_set
Isoniazid	SAMEA7563961	SAMEA7563961	2.1	2	0.00692895	6.4	9.6	12.8	1	train_set
Isoniazid	SAMEA7563963	SAMEA7563963	2.2.1	2	0.0106988	3.2	4.8	6.4	1	train_set
Isoniazid	SAMEA7563964	SAMEA7563964	2.2.1	2	0.00947867	3.2	4.8	6.4	1	train_set
Isoniazid	SAMEA7563965	SAMEA7563965	2.2.1.1	2	0.0110148	0.1	0.15	0.2	0	train_set
Isoniazid	SAMEA7563966	SAMEA7563966	2.2.1	2	0.0139546	0.4	0.6	0.8	1	validation_set
Isoniazid	SAMEA7563967	SAMEA7563967	2.2.1	2	0.0124263	3.2	4.8	6.4	1	validation_set
Isoniazid	SAMEA7563970	SAMEA7563970	2.2.1	2	0.0100042	3.2	4.8	6.4	1	train_set
Isoniazid	SAMEA7563971	SAMEA7563971	2.2.1	2	0.0144395	0	0.025	0.05	0	train_set
Isoniazid	SAMEA7563978	SAMEA7563978	2.2.1	2	0.012421	3.2	4.8	6.4	1	train_set
Isoniazid	SAMEA7563979	SAMEA7563979	2.2.1	2	0.0117061	6.4	9.6	12.8	1	train_set
Isoniazid	SAMEA7563980	SAMEA7563980	2.2.1	2	0.0100589	0	0.025	0.05	0	train_set
Isoniazid	SAMEA7563982	SAMEA7563982	2.2.1	2	0.0108268	3.2	4.8	6.4	1	validation_set
Isoniazid	SAMEA7563983	SAMEA7563983	4.5	4	0.00870376	3.2	4.8	6.4	1	train_set
Isoniazid	SAMEA7563984	SAMEA7563984	4.1.2	4	0.0164897	1.6	2.4	3.2	1	train_set
Isoniazid	SAMEA7563985	SAMEA7563985	2.2.1	2	0.0147802	1.6	2.4	3.2	1	train_set
Isoniazid	SAMEA7563988	SAMEA7563988	2.2.1	2	0.0138054	3.2	4.8	6.4	1	train_set
Isoniazid	SAMEA7563992	SAMEA7563992	2.2.1	2	0.00937406	3.2	4.8	6.4	1	train_set
Isoniazid	SAMEA7563993	SAMEA7563993	2.1	2	0.00915416	3.2	4.8	6.4	1	train_set
Isoniazid	SAMEA7563995	SAMEA7563995	2.2.1.1	2	0.0115791	3.2	4.8	6.4	1	train_set
Isoniazid	SAMEA7563997	SAMEA7563997	2.2.1	2	0.0150466	1.6	2.4	3.2	1	train_set
Isoniazid	SAMEA7563998	SAMEA7563998	2.2.1	2	0.00763702	3.2	4.8	6.4	1	train_set
Isoniazid	SAMEA7563999	SAMEA7563999	2.2.1	2	0.0108422	0	0.025	0.05	0	train_set
Isoniazid	SAMEA7564000	SAMEA7564000	2.2.1	2	0.00785016	6.4	9.6	12.8	1	train_set
Isoniazid	SAMEA7564001	SAMEA7564001	2.2.1	2	0.0122955	1.6	2.4	3.2	1	train_set
Isoniazid	SAMEA7564004	SAMEA7564004	2.2.1	2	0.0109389	3.2	4.8	6.4	1	validation_set
Isoniazid	SAMEA7564006	SAMEA7564006	2.2.1	2	0.0116562	1.6	2.4	3.2	1	train_set
Isoniazid	SAMEA7564008	SAMEA7564008	2.2.1.1	2	0.0150021	1.6	2.4	3.2	1	train_set
Isoniazid	SAMEA7564009	SAMEA7564009	2.2.2	2	0.0100276	1.6	2.4	3.2	1	train_set
Isoniazid	SAMEA7564011	SAMEA7564011	2.2.1	2	0.00802704	6.4	9.6	12.8	1	train_set
Isoniazid	SAMEA7564012	SAMEA7564012	2.2.1	2	0.0122052	3.2	4.8	6.4	1	train_set
Isoniazid	SAMEA7564014	SAMEA7564014	2.2.1	2	0.0146882	1.6	2.4	3.2	1	train_set
Isoniazid	SAMEA7564017	SAMEA7564017	4.4.2	4	0.00554802	3.2	4.8	6.4	1	train_set
Isoniazid	SAMEA7564019	SAMEA7564019	2.2.1	2	0.0143873	3.2	4.8	6.4	1	train_set
Isoniazid	SAMEA7564021	SAMEA7564021	2.2.1	2	0.0161793	0.8	1.2	1.6	1	train_set
Isoniazid	SAMEA7564024	SAMEA7564024	2.2.1	2	0.0127191	0.8	1.2	1.6	1	train_set
Isoniazid	SAMEA7564025	SAMEA7564025	2.2.1	2	0.0143003	3.2	4.8	6.4	1	train_set
Isoniazid	SAMEA7564041	SAMEA7564041	2.2.1	2	0.0134206	3.2	4.8	6.4	1	train_set
Isoniazid	SAMEA7564043	SAMEA7564043	1.1.1.1	1	0.0272286	0.8	1.2	1.6	1	train_set
Isoniazid	SAMEA7564044	SAMEA7564044	2.2.1.1	2	0.0139933	3.2	4.8	6.4	1	train_set
Isoniazid	SAMEA7564046	SAMEA7564046	1.1.1.1	1	0.0292392	0	0.025	0.05	0	train_set
Isoniazid	SAMEA7564050	SAMEA7564050	2.2.1	2	0.012645	1.6	2.4	3.2	1	train_set
Isoniazid	SAMEA7564051	SAMEA7564051	2.2.1	2	0.0156359	1.6	2.4	3.2	1	validation_set
Isoniazid	SAMEA7564053	SAMEA7564053	2.2.2	2	0.00992994	1.6	2.4	3.2	1	train_set
Isoniazid	SAMEA7564063	SAMEA7564063	2.2.1	2	0.0198472	1.6	2.4	3.2	1	train_set
Isoniazid	SAMEA7564065	SAMEA7564065	2.2.1	2	0.0126658	3.2	4.8	6.4	1	train_set
Isoniazid	SAMEA7564066	SAMEA7564066	2.2.1	2	0.0135546	3.2	4.8	6.4	1	train_set
Isoniazid	SAMEA7564067	SAMEA7564067	2.2.1	2	0.0135211	1.6	2.4	3.2	1	train_set
Isoniazid	SAMEA7564068	SAMEA7564068	4.1.2.1	4	0.0181471	6.4	9.6	12.8	1	train_set
Isoniazid	SAMEA7564069	SAMEA7564069	2.2.1.1	2	0.0126751	3.2	4.8	6.4	1	train_set
Isoniazid	SAMEA7564072	SAMEA7564072	2.2.2	2	0.0160036	3.2	4.8	6.4	1	train_set
Isoniazid	SAMEA7564075	SAMEA7564075	2.2.1	2	0.0169532	0.4	0.6	0.8	1	train_set
Isoniazid	SAMEA7564085	SAMEA7564085	2.2.1	2	0.0180771	3.2	4.8	6.4	1	train_set
Isoniazid	SAMEA7564086	SAMEA7564086	2.2.1	2	0.0118758	0.4	0.6	0.8	1	validation_set
Isoniazid	SAMEA7564087	SAMEA7564087	2.2.1	2	0.018745	1.6	2.4	3.2	1	train_set
Isoniazid	SAMEA7564089	SAMEA7564089	2.2.1	2	0.013247	1.6	2.4	3.2	1	train_set
Isoniazid	SAMEA7564090	SAMEA7564090	2.2.1.1	2	0.0130611	3.2	4.8	6.4	1	train_set
Isoniazid	SAMEA7564093	SAMEA7564093	4.1.2.1	4	0.01945	3.2	4.8	6.4	1	train_set
Isoniazid	SAMEA7564096	SAMEA7564096	2.2.1	2	0.0123786	3.2	4.8	6.4	1	train_set
Isoniazid	SAMEA7564097	SAMEA7564097	2.2.1	2	0.0174924	0.8	1.2	1.6	1	train_set
Isoniazid	SAMEA7564099	SAMEA7564099	2.2.1.1	2	0.0172084	3.2	4.8	6.4	1	train_set
Isoniazid	SAMEA7564104	SAMEA7564104	2.2.1	2	0.0164425	3.2	4.8	6.4	1	train_set
Isoniazid	SAMEA7564105	SAMEA7564105	2.2.1.1	2	0.0161228	6.4	9.6	12.8	1	train_set
Isoniazid	SAMEA7564110	SAMEA7564110	2.2.1	2	0.0144046	3.2	4.8	6.4	1	train_set
Isoniazid	SAMEA7564114	SAMEA7564114	4.8	4	0.0332822	0	0.025	0.05	0	train_set
Isoniazid	SAMEA7564115	SAMEA7564115	2.2.1.1	2	0.0176573	1.6	2.4	3.2	1	train_set
Isoniazid	SAMEA7564121	SAMEA7564121	2.2.1	2	0.0164114	0.8	1.2	1.6	1	train_set
Isoniazid	SAMEA7564122	SAMEA7564122	2.2.1	2	0.0148632	1.6	2.4	3.2	1	validation_set
Isoniazid	SAMEA7564123	SAMEA7564123	2.2.1.1	2	0.013555	3.2	4.8	6.4	1	train_set
Isoniazid	SAMEA7564124	SAMEA7564124	2.2.1	2	0.0124327	25.6	25.6	inf	1	validation_set
Isoniazid	SAMEA7564128	SAMEA7564128	4.4.1.1	4	0.0138627	6.4	9.6	12.8	1	train_set
Isoniazid	SAMEA7564130	SAMEA7564130	2.2.1	2	0.0282171	1.6	2.4	3.2	1	validation_set
Isoniazid	SAMEA7564131	SAMEA7564131	2.2.1	2	0.0184735	0.05	0.075	0.1	0	train_set
Isoniazid	SAMEA7564134	SAMEA7564134	2.2.1	2	0.0166113	3.2	4.8	6.4	1	train_set
Isoniazid	SAMEA7564135	SAMEA7564135	2.2.1	2	0.0144608	3.2	4.8	6.4	1	train_set
Isoniazid	SAMEA7564136	SAMEA7564136	2.2.1	2	0.0113771	3.2	4.8	6.4	1	train_set
Isoniazid	SAMEA7564138	SAMEA7564138	2.2.1.1	2	0.0703108	6.4	9.6	12.8	1	train_set
Isoniazid	SAMEA7564139	SAMEA7564139	2.2.1	2	0.0151809	3.2	4.8	6.4	1	train_set
Isoniazid	SAMEA7564141	SAMEA7564141	2.2.1	2	0.0359756	3.2	4.8	6.4	1	train_set
Isoniazid	SAMEA7564143	SAMEA7564143	1.1.1.1	1	0.0285368	1.6	2.4	3.2	1	train_set
Isoniazid	SAMEA7564146	SAMEA7564146	2.2.1.1	2	0.0077665	1.6	2.4	3.2	1	train_set
Isoniazid	SAMEA7564147	SAMEA7564147	2.2.1	2	0.0137354	1.6	2.4	3.2	1	train_set
Isoniazid	SAMEA7564150	SAMEA7564150	1.1.1.1	1	0.0255877	1.6	2.4	3.2	1	train_set
Isoniazid	SAMEA7564151	SAMEA7564151	2.2.1	2	0.0111317	1.6	2.4	3.2	1	train_set
Isoniazid	SAMEA7564153	SAMEA7564153	2.2.1.1	2	0.032994	3.2	4.8	6.4	1	train_set
Isoniazid	SAMEA7564155	SAMEA7564155	2.2.1	2	0.0131783	1.6	2.4	3.2	1	train_set
Isoniazid	SAMEA7564157	SAMEA7564157	4.1.2.1	4	0.00798743	3.2	4.8	6.4	1	train_set
Isoniazid	SAMEA7564158	SAMEA7564158	2.2.1	2	0.0154271	3.2	4.8	6.4	1	train_set
Isoniazid	SAMEA7564159	SAMEA7564159	2.2.1	2	0.0131026	1.6	2.4	3.2	1	train_set
Isoniazid	SAMEA7564161	SAMEA7564161	4.1.2.1	4	0.0194542	0	0.025	0.05	0	train_set
Isoniazid	SAMEA7564162	SAMEA7564162	2.2.1	2	0.0201725	25.6	25.6	inf	1	train_set
Isoniazid	SAMEA7564163	SAMEA7564163	4.2.2	4	0.0282771	3.2	4.8	6.4	1	train_set
Isoniazid	SAMEA7564164	SAMEA7564164	1.1.1.1	1	0.0246984	1.6	2.4	3.2	1	train_set
Isoniazid	SAMEA7564165	SAMEA7564165	4.1.2	4	0.0338873	1.6	2.4	3.2	1	train_set
Isoniazid	SAMEA7564166	SAMEA7564166	2.2.1	2	0.0233508	6.4	9.6	12.8	1	train_set
Isoniazid	SAMEA7564169	SAMEA7564169	2.2.1	2	0.0123758	0.8	1.2	1.6	1	train_set
Isoniazid	SAMEA7564170	SAMEA7564170	2.2.1	2	0.0140768	1.6	2.4	3.2	1	train_set
Isoniazid	SAMEA7564173	SAMEA7564173	2.2.1	2	0.0139731	3.2	4.8	6.4	1	train_set
Isoniazid	SAMEA7564174	SAMEA7564174	4.1.2	4	0.0197451	1.6	2.4	3.2	1	train_set
Isoniazid	SAMEA7564175	SAMEA7564175	2.2.1	2	0.0154366	3.2	4.8	6.4	1	train_set
Isoniazid	SAMEA7564177	SAMEA7564177	2.2.1	2	0.0124621	3.2	4.8	6.4	1	train_set
Isoniazid	SAMEA7564183	SAMEA7564183	2.2.1.1	2	0.0124471	3.2	4.8	6.4	1	train_set
Isoniazid	SAMEA7564184	SAMEA7564184	2.2.1	2	0.0114225	3.2	4.8	6.4	1	train_set
Isoniazid	SAMEA7564185	SAMEA7564185	4.1.2	4	0.02041	3.2	4.8	6.4	1	train_set
Isoniazid	SAMEA7564186	SAMEA7564186	2.2.1.1	2	0.00853578	3.2	4.8	6.4	1	train_set
Isoniazid	SAMEA7564187	SAMEA7564187	2.2.1	2	0.0135659	6.4	9.6	12.8	1	train_set
Isoniazid	SAMEA7564188	SAMEA7564188	2.2.1	2	0.0107951	3.2	4.8	6.4	1	train_set
Isoniazid	SAMEA7564194	SAMEA7564194	4.4.2	4	0.0083682	6.4	9.6	12.8	1	train_set
Isoniazid	SAMEA7564199	SAMEA7564199	2.2.1.1	2	0.0164713	3.2	4.8	6.4	1	train_set
Isoniazid	SAMEA7564200	SAMEA7564200	2.2.1.1	2	0.0135543	1.6	2.4	3.2	1	train_set
Isoniazid	SAMEA7564211	SAMEA7564211	2.2.1	2	0.0108141	3.2	4.8	6.4	1	train_set
Isoniazid	SAMEA7564212	SAMEA7564212	2.2.1	2	0.0141135	1.6	2.4	3.2	1	train_set
Isoniazid	SAMEA7564215	SAMEA7564215	2.2.1	2	0.00947199	0	0.025	0.05	0	validation_set
Isoniazid	SAMEA7564223	SAMEA7564223	2.2.1.1	2	0.0107151	3.2	4.8	6.4	1	train_set
Isoniazid	SAMEA7564224	SAMEA7564224	2.2.1	2	0.0253374	0.8	1.2	1.6	1	train_set
Isoniazid	SAMEA7564225	SAMEA7564225	2.2.1	2	0.0135205	1.6	2.4	3.2	1	train_set
Isoniazid	SAMEA7564227	SAMEA7564227	2.2.1.1	2	0.0124417	3.2	4.8	6.4	1	train_set
Isoniazid	SAMEA7564228	SAMEA7564228	2.2.1	2	0.0143439	1.6	2.4	3.2	1	train_set
Isoniazid	SAMEA7564230	SAMEA7564230	4.1.2.1	4	0.0193314	3.2	4.8	6.4	1	train_set
Isoniazid	SAMEA7564234	SAMEA7564234	2.2.1	2	0.0135917	3.2	4.8	6.4	1	train_set
Isoniazid	SAMEA7564235	SAMEA7564235	2.2.1	2	0.012758	6.4	9.6	12.8	1	validation_set
Isoniazid	SAMEA7564239	SAMEA7564239	2.2.1	2	0.0120779	3.2	4.8	6.4	1	train_set
Isoniazid	SAMEA7564240	SAMEA7564240	2.2.1	2	0.0139555	3.2	4.8	6.4	1	train_set
Isoniazid	SAMEA7564241	SAMEA7564241	2.2.1	2	0.0139457	0.8	1.2	1.6	1	validation_set
Isoniazid	SAMEA7564242	SAMEA7564242	2.2.1.1	2	0.0156987	3.2	4.8	6.4	1	train_set
Isoniazid	SAMEA7564243	SAMEA7564243	2.2.1	2	0.0106286	1.6	2.4	3.2	1	train_set
Isoniazid	SAMEA7564244	SAMEA7564244	4.5	4	0.00744231	1.6	2.4	3.2	1	train_set
Isoniazid	SAMEA7564246	SAMEA7564246	2.2.1	2	0.0181597	1.6	2.4	3.2	1	train_set
Isoniazid	SAMEA7564247	SAMEA7564247	2.2.1	2	0.0183447	0.8	1.2	1.6	1	train_set
Isoniazid	SAMEA7564248	SAMEA7564248	2.2.1	2	0.012193	3.2	4.8	6.4	1	train_set
Isoniazid	SAMEA7564249	SAMEA7564249	2.2.1	2	0.0175533	3.2	4.8	6.4	1	train_set
Isoniazid	SAMEA7564250	SAMEA7564250	2.2.1	2	0.010335	3.2	4.8	6.4	1	train_set
Isoniazid	SAMEA7564256	SAMEA7564256	2.2.1	2	0.0129317	3.2	4.8	6.4	1	train_set
Isoniazid	SAMEA7564257	SAMEA7564257	2.2.1	2	0.0121288	0.8	1.2	1.6	1	train_set
Isoniazid	SAMEA7564258	SAMEA7564258	2.2.1	2	0.0123757	3.2	4.8	6.4	1	train_set
Isoniazid	SAMEA7564262	SAMEA7564262	4.8	4	0.00824816	3.2	4.8	6.4	1	train_set
Isoniazid	SAMEA7564266	SAMEA7564266	2.2.1	2	0.012792	3.2	4.8	6.4	1	validation_set
Isoniazid	SAMEA7564268	SAMEA7564268	2.2.1.1	2	0.015625	3.2	4.8	6.4	1	train_set
Isoniazid	SAMEA7564269	SAMEA7564269	2.2.1	2	0.0135897	1.6	2.4	3.2	1	train_set
Isoniazid	SAMEA7564277	SAMEA7564277	4.5	4	0.00734282	1.6	2.4	3.2	1	train_set
Isoniazid	SAMEA7564278	SAMEA7564278	2.2.1	2	0.0150706	3.2	4.8	6.4	1	train_set
Isoniazid	SAMEA7564280	SAMEA7564280	2.2.1.1	2	0.0139452	6.4	9.6	12.8	1	train_set
Isoniazid	SAMEA7564285	SAMEA7564285	2.1	2	0.0109587	1.6	2.4	3.2	1	train_set
Isoniazid	SAMEA7564287	SAMEA7564287	2.2.1	2	0.0109832	3.2	4.8	6.4	1	validation_set
Isoniazid	SAMEA7564290	SAMEA7564290	2.1	2	0.0187904	3.2	4.8	6.4	1	train_set
Isoniazid	SAMEA7564297	SAMEA7564297	2.2.1	2	0.0165234	3.2	4.8	6.4	1	train_set
Isoniazid	SAMEA7564302	SAMEA7564302	2.2.1	2	0.0143359	1.6	2.4	3.2	1	train_set
Isoniazid	SAMEA7564311	SAMEA7564311	2.2.1	2	0.0138527	3.2	4.8	6.4	1	train_set
Isoniazid	SAMEA7564312	SAMEA7564312	2.1	2	0.02432	1.6	2.4	3.2	1	train_set
Isoniazid	SAMEA7564319	SAMEA7564319	2.2.1	2	0.0106698	6.4	9.6	12.8	1	train_set
Isoniazid	SAMEA7564321	SAMEA7564321	2.2.1.1	2	0.0172225	0.4	0.6	0.8	1	train_set
Isoniazid	SAMEA7564325	SAMEA7564325	4.4.1.2	4	0.0165479	3.2	4.8	6.4	1	train_set
Isoniazid	SAMEA7564328	SAMEA7564328	2.2.1	2	0.013529	3.2	4.8	6.4	1	validation_set
Isoniazid	SAMEA7564331	SAMEA7564331	2.1	2	0.0109066	3.2	4.8	6.4	1	train_set
Isoniazid	SAMEA7564335	SAMEA7564335	2.2.1	2	0.0140051	3.2	4.8	6.4	1	train_set
Isoniazid	SAMEA7564337	SAMEA7564337	2.2.1.1	2	0.0160939	0.8	1.2	1.6	1	train_set
Isoniazid	SAMEA7564338	SAMEA7564338	2.2.1	2	0.0145777	6.4	9.6	12.8	1	validation_set
Isoniazid	SAMEA7564340	SAMEA7564340	2.2.1	2	0.0156022	6.4	9.6	12.8	1	train_set
Isoniazid	SAMEA7564342	SAMEA7564342	2.2.1	2	0.0151418	0.2	0.3	0.4	1	train_set
Isoniazid	SAMEA7564345	SAMEA7564345	2.2.1	2	0.0172992	6.4	9.6	12.8	1	train_set
Isoniazid	SAMEA7564347	SAMEA7564347	2.2.1	2	0.015724	0.2	0.3	0.4	1	train_set
Isoniazid	SAMEA7564348	SAMEA7564348	2.2.1	2	0.0132152	3.2	4.8	6.4	1	train_set
Isoniazid	SAMEA7564350	SAMEA7564350	2.2.1	2	0.0178542	3.2	4.8	6.4	1	validation_set
Isoniazid	SAMEA7564351	SAMEA7564351	2.2.1	2	0.0127174	3.2	4.8	6.4	1	train_set
Isoniazid	SAMEA7564353	SAMEA7564353	2.2.1	2	0.0154394	1.6	2.4	3.2	1	train_set
Isoniazid	SAMEA7564364	SAMEA7564364	2.2.1	2	0.0250741	1.6	2.4	3.2	1	train_set
Isoniazid	SAMEA7564365	SAMEA7564365	2.1	2	0.0166814	25.6	25.6	inf	1	train_set
Isoniazid	SAMEA7564367	SAMEA7564367	2.2.1	2	0.0148844	1.6	2.4	3.2	1	train_set
Isoniazid	SAMEA7564375	SAMEA7564375	2.2.1	2	0.0129944	1.6	2.4	3.2	1	train_set
Isoniazid	SAMEA7564379	SAMEA7564379	2.2.1	2	0.0174064	6.4	9.6	12.8	1	train_set
Isoniazid	SAMEA7564381	SAMEA7564381	2.2.1	2	0.0143172	1.6	2.4	3.2	1	train_set
Isoniazid	SAMEA8718252	SAMEA8718252	4.1.1.1	4	0.00809045	3.2	3.2	inf	1	train_set
Isoniazid	SAMEA8718258	SAMEA8718258	2.2.2	2	0.0097006	3.2	3.2	inf	1	train_set
Isoniazid	SAMEA8718259	SAMEA8718259	2.2.2	2	0.0101983	3.2	3.2	inf	1	train_set
Isoniazid	SAMEA8718260	SAMEA8718260	2.2.1	2	0.00880877	3.2	3.2	inf	1	train_set
Isoniazid	SAMEA8718261	SAMEA8718261	4.1.1.1	4	0.00804061	0.1	0.15	0.2	0	train_set
Isoniazid	SAMEA8718262	SAMEA8718262	4.4.1.1	4	0.00793404	3.2	3.2	inf	1	train_set
Isoniazid	SAMEA8718264	SAMEA8718264	4.7	4	0.00602141	3.2	3.2	inf	1	train_set
Isoniazid	SAMEA8718265	SAMEA8718265	4.1.1.1	4	0.00651519	0.8	1.2	1.6	1	train_set
Isoniazid	SAMEA8718266	SAMEA8718266	4.1.1.3	4	0.0115068	3.2	3.2	inf	1	train_set
Isoniazid	SAMEA8718268	SAMEA8718268	2.2.1	2	0.0115744	1.6	2.4	3.2	1	train_set
Isoniazid	SAMEA8718274	SAMEA8718274	4.3.2.1	4	0.00618753	0.05	0.075	0.1	0	train_set
Isoniazid	SAMEA8718275	SAMEA8718275	4.1.1.1	4	0.0104219	0.05	0.075	0.1	0	validation_set
Isoniazid	SAMEA8718276	SAMEA8718276	4.1.2	4	0.0201987	0	0.025	0.05	0	train_set
Isoniazid	SAMEA8718278	SAMEA8718278	2.2.2	2	0.00940715	3.2	3.2	inf	1	train_set
Isoniazid	SAMEA8718279	SAMEA8718279	2.2.1.1	2	0.0110181	0	0.025	0.05	0	train_set
Isoniazid	SAMEA8718280	SAMEA8718280	4.8	4	0.00724755	1.6	2.4	3.2	1	train_set
Isoniazid	SAMEA8718283	SAMEA8718283	4.1.1.1	4	0.00823872	3.2	3.2	inf	1	train_set
Isoniazid	SAMEA8718284	SAMEA8718284	2.2.2	2	0.0105136	3.2	3.2	inf	1	train_set
Isoniazid	SAMEA8718289	SAMEA8718289	4.4.1.1	4	0.00615236	0.05	0.075	0.1	0	train_set
Isoniazid	SAMEA8718291	SAMEA8718291	4.7	4	0.00819763	0.05	0.075	0.1	0	train_set
Isoniazid	SAMEA8718293	SAMEA8718293	4.4.1.1	4	0.00670443	0.05	0.075	0.1	0	train_set
Isoniazid	SAMEA8718294	SAMEA8718294	2.2.1.1	2	0.00803191	0.05	0.075	0.1	0	train_set
Isoniazid	SAMEA8718295	SAMEA8718295	4.3.2.1	4	0.00903744	0.05	0.075	0.1	0	train_set
Isoniazid	SAMEA8718297	SAMEA8718297	1.2.2	1	0.0130606	0.2	0.3	0.4	1	train_set
Isoniazid	SAMEA8718299	SAMEA8718299	4.9	4	0.00740741	0.05	0.075	0.1	0	train_set
Isoniazid	SAMEA8718300	SAMEA8718300	4.3.3	4	0.00673984	0	0.025	0.05	0	train_set
Isoniazid	SAMEA8718302	SAMEA8718302	2.2.1	2	0.0108229	3.2	3.2	inf	1	train_set
Isoniazid	SAMEA8718303	SAMEA8718303	2.2.2	2	0.0103538	3.2	3.2	inf	1	train_set
Isoniazid	SAMEA8718304	SAMEA8718304	4.1.1.2	4	0.0119112	0.05	0.075	0.1	0	train_set
Isoniazid	SAMEA8718306	SAMEA8718306	4.1.1.1	4	0.00975047	0.05	0.075	0.1	0	train_set
Isoniazid	SAMEA8718307	SAMEA8718307	2.2.1	2	0.00884344	0.05	0.075	0.1	0	train_set
Isoniazid	SAMEA8718309	SAMEA8718309	4.2.2	4	0.02856	0.05	0.075	0.1	0	train_set
Isoniazid	SAMEA8718310	SAMEA8718310	2.2.1	2	0.0089511	0	0.025	0.05	0	validation_set
Isoniazid	SAMEA8718312	SAMEA8718312	4.8	4	0.00815081	3.2	3.2	inf	1	train_set
Isoniazid	SAMEA8718313	SAMEA8718313	3.1.1	3	0.0102824	0.05	0.075	0.1	0	train_set
Isoniazid	SAMEA8718315	SAMEA8718315	4.3.4.2.1	4	0.00366883	0.05	0.075	0.1	0	train_set
Isoniazid	SAMEA8718317	SAMEA8718317	4.3.3	4	0.00875984	0.05	0.075	0.1	0	train_set
Isoniazid	SAMEA8718320	SAMEA8718320	4.3.4.2.1	4	0.00405483	0.05	0.075	0.1	0	train_set
Isoniazid	SAMEA8718322	SAMEA8718322	2.2.1	2	0.00965484	0	0.025	0.05	0	train_set
Isoniazid	SAMEA8718323	SAMEA8718323	4.1.1.1	4	0.0084666	0	0.025	0.05	0	train_set
Isoniazid	SAMEA8718325	SAMEA8718325	4.1.1.1	4	0.00808923	0.05	0.075	0.1	0	train_set
Isoniazid	SAMEA8718326	SAMEA8718326	4.1.1.1	4	0.00803859	0.2	0.3	0.4	1	train_set
Isoniazid	SAMEA8718327	SAMEA8718327	1.2.2	1	0.0219162	0.05	0.075	0.1	0	train_set
Isoniazid	SAMEA8718328	SAMEA8718328	4.3.3	4	0.0357321	0	0.025	0.05	0	train_set
Isoniazid	SAMEA8718330	SAMEA8718330	2.2.1	2	0.00812909	0.05	0.075	0.1	0	train_set
Isoniazid	SAMEA8718332	SAMEA8718332	2.2.1	2	0.0103447	0.05	0.075	0.1	0	train_set
Isoniazid	SAMEA8718333	SAMEA8718333	3	3	0.0107601	0.05	0.075	0.1	0	train_set
Isoniazid	SAMEA8718334	SAMEA8718334	4.3.2.1	4	0.00562291	0	0.025	0.05	0	train_set
Isoniazid	SAMEA8718336	SAMEA8718336	4.8	4	0.00571105	0	0.025	0.05	0	train_set
Isoniazid	SAMEA8718337	SAMEA8718337	3.1.1	3	0.0102414	0.05	0.075	0.1	0	validation_set
Isoniazid	SAMEA8718341	SAMEA8718341	4.3.2.1	4	0.0046965	0.05	0.075	0.1	0	train_set
Isoniazid	SAMEA8718344	SAMEA8718344	4.1.2.1	4	0.0182188	0	0.025	0.05	0	train_set
Isoniazid	SAMEA8718345	SAMEA8718345	4.3.2.1	4	0.00790885	0	0.025	0.05	0	train_set
Isoniazid	SAMEA8718347	SAMEA8718347	2.2.1	2	0.00866358	0	0.025	0.05	0	train_set
Isoniazid	SAMEA8718351	SAMEA8718351	2.2.1.1	2	0.0105059	0	0.025	0.05	0	train_set
Isoniazid	SAMEA8718352	SAMEA8718352	2.2.1	2	0.00913615	0.05	0.075	0.1	0	train_set
Isoniazid	SAMEA8718353	SAMEA8718353	3	3	0.0111605	0.05	0.075	0.1	0	train_set
Isoniazid	SAMEA8718354	SAMEA8718354	4.1.1.3	4	0.0208144	1.6	2.4	3.2	1	train_set
Isoniazid	SAMEA8718357	SAMEA8718357	4.9	4	0.00659096	0.05	0.075	0.1	0	train_set
Isoniazid	SAMEA8718358	SAMEA8718358	4.1.1.2	4	0.0218597	0.05	0.075	0.1	0	train_set
Isoniazid	SAMEA8718359	SAMEA8718359	4.8	4	0.0080308	0	0.025	0.05	0	validation_set
Isoniazid	SAMEA8718363	SAMEA8718363	2.2.1	2	0.00956183	0.05	0.075	0.1	0	train_set
Isoniazid	SAMEA8718408	SAMEA8718408	4.1.1.1	4	0.00809005	0.05	0.075	0.1	0	validation_set
Isoniazid	SAMEA8718427	SAMEA8718427	4.1.1.1	4	0.00789024	0.05	0.075	0.1	0	train_set
Isoniazid	SAMEA8718436	SAMEA8718436	4.4.1.1	4	0.00624853	0.1	0.15	0.2	0	train_set
Isoniazid	SAMEA8718444	SAMEA8718444	2.2.1	2	0.0102334	0	0.025	0.05	0	validation_set
Isoniazid	SAMEA8718445	SAMEA8718445	2.2.1	2	0.0105181	0.05	0.075	0.1	0	train_set
Isoniazid	SAMEA8718446	SAMEA8718446	4.1.1.1	4	0.00788945	0.05	0.075	0.1	0	train_set
Isoniazid	SAMEA8718447	SAMEA8718447	4.8	4	0.00676842	0	0.025	0.05	0	train_set
Isoniazid	SAMEA8718448	SAMEA8718448	4.1.2.1	4	0.0141793	0	0.025	0.05	0	train_set
Isoniazid	SAMEA8718449	SAMEA8718449	2.2.1	2	0.00578853	0.05	0.075	0.1	0	train_set
Isoniazid	SAMEA8718452	SAMEA8718452	4.3.2.1	4	0.00893975	0.05	0.075	0.1	0	train_set
Isoniazid	SAMEA8718453	SAMEA8718453	2.2.1	2	0.0118434	0.05	0.075	0.1	0	train_set
Isoniazid	SAMEA8718455	SAMEA8718455	4.1.1.1	4	0.00804061	0.05	0.075	0.1	0	train_set
Isoniazid	SAMEA8718456	SAMEA8718456	4.3.2	4	0.00790594	0.05	0.075	0.1	0	train_set
Isoniazid	SAMEA8718457	SAMEA8718457	4.1.1.1	4	0.00787994	0.1	0.15	0.2	0	train_set
Isoniazid	SAMEA8718459	SAMEA8718459	4.1.1.3	4	0.0189712	3.2	3.2	inf	1	validation_set
Isoniazid	SAMEA8718460	SAMEA8718460	2.2.1	2	0.0100267	0.05	0.075	0.1	0	train_set
Isoniazid	SAMEA8718461	SAMEA8718461	2.2.1	2	0.00764088	0.05	0.075	0.1	0	train_set
Isoniazid	SAMEA8718462	SAMEA8718462	4.1.1.1	4	0.0074077	0.05	0.075	0.1	0	train_set
Isoniazid	SAMEA8718463	SAMEA8718463	4.3.3	4	0.00672279	0.2	0.3	0.4	1	validation_set
Isoniazid	SAMEA8718465	SAMEA8718465	4.3.2.1	4	0.00776731	0	0.025	0.05	0	train_set
Isoniazid	SAMEA8718466	SAMEA8718466	4.3.4.2.1	4	0.00519331	0	0.025	0.05	0	train_set
Isoniazid	SAMEA8718467	SAMEA8718467	2.2.1	2	0.0091431	0.05	0.075	0.1	0	train_set
Isoniazid	SAMEA8718468	SAMEA8718468	4.1.1.1	4	0.00823872	0.05	0.075	0.1	0	train_set
Isoniazid	SAMEA8718470	SAMEA8718470	2.2.1	2	0.00730689	0.05	0.075	0.1	0	train_set
Isoniazid	SAMEA8718471	SAMEA8718471	4.3.4.2.1	4	0.00408818	0	0.025	0.05	0	train_set
Isoniazid	SAMEA8718472	SAMEA8718472	4.1.1.1	4	0.00788826	0.05	0.075	0.1	0	train_set
Isoniazid	SAMEA8718475	SAMEA8718475	2.2.1	2	0.0102656	0.05	0.075	0.1	0	train_set
Isoniazid	SAMEA8718477	SAMEA8718477	4.1.1.1	4	0.00804061	0.05	0.075	0.1	0	train_set
Isoniazid	SAMEA8718478	SAMEA8718478	2.2.1	2	0.00615886	0.05	0.075	0.1	0	train_set
Isoniazid	SAMEA8718480	SAMEA8718480	4.4.1.1	4	0.00641026	0.1	0.15	0.2	0	train_set
Isoniazid	SAMEA8718481	SAMEA8718481	4.4.1.1	4	0.00575916	0.1	0.15	0.2	0	train_set
Isoniazid	SAMEA8718483	SAMEA8718483	4.4.1.1	4	0.00644468	0.05	0.075	0.1	0	validation_set
Isoniazid	SAMEA8718485	SAMEA8718485	4.4.1.1	4	0.00670331	3.2	3.2	inf	1	train_set
Isoniazid	SAMEA8718486	SAMEA8718486	4.3.2.1	4	0.00960747	3.2	3.2	inf	1	train_set
Isoniazid	SAMEA8718489	SAMEA8718489	4.1.2	4	0.0159119	0.8	1.2	1.6	1	train_set
Isoniazid	SAMEA8718490	SAMEA8718490	4.1.2.1	4	0.0150578	0	0.025	0.05	0	validation_set
Isoniazid	SAMEA8718491	SAMEA8718491	4.1	4	0.0128636	0	0.025	0.05	0	train_set
Isoniazid	SAMEA8718494	SAMEA8718494	2.2.1	2	0.0100837	0.05	0.075	0.1	0	train_set
Isoniazid	SAMEA8718495	SAMEA8718495	4.8	4	0.0614664	0.05	0.075	0.1	0	train_set
Isoniazid	SAMEA8718496	SAMEA8718496	4.1.2	4	0.0247399	0	0.025	0.05	0	train_set
Isoniazid	SAMEA8718497	SAMEA8718497	2.2.1	2	0.00692871	0.05	0.075	0.1	0	train_set
Isoniazid	SAMEA8718498	SAMEA8718498	4.1.1.1	4	0.00783998	0.05	0.075	0.1	0	validation_set
Isoniazid	SAMEA8718500	SAMEA8718500	2.2.1	2	0.00554259	0.2	0.3	0.4	1	train_set
Isoniazid	SAMEA8718501	SAMEA8718501	2.2.1	2	0.0107028	0.05	0.075	0.1	0	train_set
Isoniazid	SAMEA8718503	SAMEA8718503	3	3	0.0114966	0.05	0.075	0.1	0	train_set
Isoniazid	SAMEA8718504	SAMEA8718504	4.3.2.1	4	0.00762927	0	0.025	0.05	0	train_set
Isoniazid	SAMEA8718506	SAMEA8718506	4.8	4	0.00641811	0.05	0.075	0.1	0	train_set
Isoniazid	SAMEA8718507	SAMEA8718507	4.1.1.1	4	0.00803859	0.05	0.075	0.1	0	validation_set
Isoniazid	SAMEA8718508	SAMEA8718508	4.1.1.1	4	0.00768999	0.05	0.075	0.1	0	train_set
Isoniazid	SAMEA8718509	SAMEA8718509	3.1.1	3	0.0122404	0.05	0.075	0.1	0	train_set
Isoniazid	SAMEA8718511	SAMEA8718511	1.1.3	1	0.024886	0.05	0.075	0.1	0	train_set
Isoniazid	SAMEA8718512	SAMEA8718512	4.4.1.1	4	0.00560324	0.1	0.15	0.2	0	train_set
Isoniazid	SAMEA8718513	SAMEA8718513	4.1.1.1	4	0.00574486	0.05	0.075	0.1	0	validation_set
Isoniazid	SAMEA8718514	SAMEA8718514	2.2.1	2	0.0100547	0	0.025	0.05	0	train_set
Isoniazid	SAMEA8718515	SAMEA8718515	2.2.1	2	0.0105895	0.05	0.075	0.1	0	train_set
Isoniazid	SAMEA8718517	SAMEA8718517	2.2.1	2	0.00882427	0.1	0.15	0.2	0	train_set
Isoniazid	SAMEA8718518	SAMEA8718518	2.2.1	2	0.010883	0.05	0.075	0.1	0	train_set
Isoniazid	SAMEA8718519	SAMEA8718519	4.1.1.1	4	0.00803939	0.05	0.075	0.1	0	train_set
Isoniazid	SAMEA8718520	SAMEA8718520	4.3.2.1	4	0.00649351	0	0.025	0.05	0	train_set
Isoniazid	SAMEA8718521	SAMEA8718521	2.2.1	2	0.00872526	0.05	0.075	0.1	0	validation_set
Isoniazid	SAMEA8718522	SAMEA8718522	4.8	4	0.00677695	0.05	0.075	0.1	0	train_set
Isoniazid	SAMEA8718524	SAMEA8718524	4.1.1.3	4	0.00674329	3.2	3.2	inf	1	train_set
Isoniazid	SAMEA8718525	SAMEA8718525	2.2.1.1	2	0.00936422	0.05	0.075	0.1	0	train_set
Isoniazid	SAMEA8718527	SAMEA8718527	2.2.1	2	0.0104866	0.1	0.15	0.2	0	train_set
Isoniazid	SAMEA8718529	SAMEA8718529	4.1.1	4	0.024689	0	0.025	0.05	0	train_set
Isoniazid	SAMEA8718532	SAMEA8718532	4.3.2.1	4	0.00887436	0	0.025	0.05	0	train_set
Isoniazid	SAMEA8718533	SAMEA8718533	4.3.4.2.1	4	0.00441735	0	0.025	0.05	0	train_set
Isoniazid	SAMEA8718535	SAMEA8718535	4.3.2.1	4	0.00841493	0	0.025	0.05	0	train_set
Isoniazid	SAMEA8718536	SAMEA8718536	4.1.2	4	0.0164924	0	0.025	0.05	0	train_set
Isoniazid	SAMEA8718538	SAMEA8718538	4.3.2.1	4	0.00801691	0	0.025	0.05	0	train_set
Isoniazid	SAMEA8718540	SAMEA8718540	4.1.2.1	4	0.0192999	0	0.025	0.05	0	train_set
Isoniazid	SAMEA8718542	SAMEA8718542	2.2.1	2	0.00682749	3.2	3.2	inf	1	train_set
Isoniazid	SAMEA8718545	SAMEA8718545	2.2.1	2	0.00967878	0.05	0.075	0.1	0	train_set
Isoniazid	SAMEA8718548	SAMEA8718548	4.4.1.1	4	0.00553029	3.2	3.2	inf	1	train_set
Isoniazid	SAMEA8718549	SAMEA8718549	4.4.1.1	4	0.00490607	3.2	3.2	inf	1	train_set
Isoniazid	SAMEA8718551	SAMEA8718551	4.3.4.2	4	0.00563557	0.1	0.15	0.2	0	train_set
Isoniazid	SAMEA8718552	SAMEA8718552	4.4.1.1	4	0.0131505	3.2	3.2	inf	1	train_set
Isoniazid	SAMEA8718554	SAMEA8718554	4.3.2.1	4	0.00806307	0.2	0.3	0.4	1	train_set
Isoniazid	SAMEA8718555	SAMEA8718555	4.1.1.3	4	0.0132639	3.2	3.2	inf	1	train_set
Isoniazid	SAMEA8718556	SAMEA8718556	2.2.1	2	0.0108852	1.6	2.4	3.2	1	train_set
Isoniazid	SAMEA8718557	SAMEA8718557	4.1.1.3	4	0.0158854	0.05	0.075	0.1	0	train_set
Isoniazid	SAMEA8718558	SAMEA8718558	4.3.4.2.1	4	0.00409631	3.2	3.2	inf	1	train_set
Isoniazid	SAMEA8718559	SAMEA8718559	4.1.1.3	4	0.020334	0.2	0.3	0.4	1	train_set
Isoniazid	SAMEA8718560	SAMEA8718560	3.1.1	3	0.0112901	0.05	0.075	0.1	0	train_set
Isoniazid	SAMEA8718561	SAMEA8718561	4	4	0.00719856	0.05	0.075	0.1	0	train_set
Isoniazid	SAMEA8718562	SAMEA8718562	1.1.3	1	0.0255415	0	0.025	0.05	0	train_set
Isoniazid	SAMEA8718563	SAMEA8718563	4.3.2.1	4	0.00864037	3.2	3.2	inf	1	validation_set
Isoniazid	SAMEA8718566	SAMEA8718566	4.1.1.3	4	0.0227273	0.05	0.075	0.1	0	train_set
Isoniazid	SAMEA8718567	SAMEA8718567	4.1.1.1	4	0.00788984	0.1	0.15	0.2	0	train_set
Isoniazid	SAMEA8718569	SAMEA8718569	4.3.4.2.1	4	0.00470722	0.1	0.15	0.2	0	train_set
Isoniazid	SAMEA8718572	SAMEA8718572	4.3.4.1	4	0.0171145	0.1	0.15	0.2	0	train_set
Isoniazid	SAMEA8718573	SAMEA8718573	4.1.2.1	4	0.020561	3.2	3.2	inf	1	train_set
Isoniazid	SAMEA8718574	SAMEA8718574	4.3.4.2.1	4	0.00474784	0.1	0.15	0.2	0	train_set
Isoniazid	SAMEA8718576	SAMEA8718576	4.3.4.1	4	0.017149	0.2	0.3	0.4	1	train_set
Isoniazid	SAMEA8718577	SAMEA8718577	4.4.1.1	4	0.00640162	0.05	0.075	0.1	0	train_set
Isoniazid	SAMEA8718579	SAMEA8718579	4.3.4.2.1	4	0.00513361	3.2	3.2	inf	1	train_set
Isoniazid	SAMEA8718580	SAMEA8718580	4.1.1.1	4	0.00727561	0.8	1.2	1.6	1	train_set
Isoniazid	SAMEA8718582	SAMEA8718582	4.8	4	0.00691563	3.2	3.2	inf	1	train_set
Isoniazid	SAMEA8718583	SAMEA8718583	4.3.3	4	0.00715848	0.2	0.3	0.4	1	train_set
Isoniazid	SAMEA8718587	SAMEA8718587	4.3.4.1	4	0.016551	0	0.025	0.05	0	train_set
Isoniazid	SAMEA8718588	SAMEA8718588	4.1.1.1	4	0.00828979	1.6	2.4	3.2	1	train_set
Isoniazid	SAMEA8718589	SAMEA8718589	4.4.1.1	4	0.00742218	3.2	3.2	inf	1	train_set
Isoniazid	SAMEA8718590	SAMEA8718590	4.1.1	4	0.0261816	0	0.025	0.05	0	train_set
Isoniazid	SAMEA8718591	SAMEA8718591	4.1.1.1	4	0.00769076	3.2	3.2	inf	1	train_set
Isoniazid	SAMEA8718593	SAMEA8718593	4.3.2.1	4	0.00793767	3.2	3.2	inf	1	train_set
Isoniazid	SAMEA8718595	SAMEA8718595	4.3.4.2.1	4	0.00554512	0.4	0.6	0.8	1	train_set
Isoniazid	SAMEA8718596	SAMEA8718596	2.2.1	2	0.00928165	0.2	0.3	0.4	1	train_set
Isoniazid	SAMEA8718597	SAMEA8718597	4.1.1.3	4	0.0212037	0.05	0.075	0.1	0	train_set
Isoniazid	SAMEA8718599	SAMEA8718599	4.8	4	0.00706357	0.2	0.3	0.4	1	train_set
Isoniazid	SAMEA8718600	SAMEA8718600	4.1.1.1	4	0.00580653	3.2	3.2	inf	1	train_set
Isoniazid	SAMEA8718602	SAMEA8718602	4.3.4.2.1	4	0.00554708	0.2	0.3	0.4	1	train_set
Isoniazid	SAMEA8718603	SAMEA8718603	4.1.2.1	4	0.0177659	0.05	0.075	0.1	0	validation_set
Isoniazid	SAMEA8718604	SAMEA8718604	1.2.2	1	0.0164451	0.05	0.075	0.1	0	train_set
Isoniazid	SAMEA8718605	SAMEA8718605	4.1.2.1	4	0.0147649	0	0.025	0.05	0	train_set
Isoniazid	SAMEA8718606	SAMEA8718606	2.2.1.1	2	0.0111801	0.05	0.075	0.1	0	train_set
Isoniazid	SAMEA8718607	SAMEA8718607	4.3.2	4	0.00556893	0.05	0.075	0.1	0	train_set
Isoniazid	SAMEA8718608	SAMEA8718608	2.2.2	2	0.0088195	12.8	19.2	25.6	1	train_set
Isoniazid	SAMEA8718610	SAMEA8718610	4.4.1.1	4	0.0049676	0	0.025	0.05	0	train_set
Isoniazid	SAMEA8718611	SAMEA8718611	4.1.2.1	4	0.0147568	6.4	9.6	12.8	1	validation_set
Isoniazid	SAMEA8718612	SAMEA8718612	4.1.2.1	4	0.0202553	0.05	0.075	0.1	0	train_set
Isoniazid	SAMEA8718614	SAMEA8718614	4.9	4	0.00480769	0.05	0.075	0.1	0	train_set
Isoniazid	SAMEA8718615	SAMEA8718615	2.2.2	2	0.0101591	3.2	3.2	inf	1	validation_set
Isoniazid	SAMEA8718616	SAMEA8718616	2.2.1	2	0.00891341	0.05	0.075	0.1	0	train_set
Isoniazid	SAMEA8718619	SAMEA8718619	4.1.1.3	4	0.0186724	0.05	0.075	0.1	0	train_set
Isoniazid	SAMEA8718622	SAMEA8718622	3.1.1	3	0.0138704	0.05	0.075	0.1	0	validation_set
Isoniazid	SAMEA8718623	SAMEA8718623	2.2.1.1	2	0.0108379	0.05	0.075	0.1	0	train_set
Isoniazid	SAMEA8718624	SAMEA8718624	4.1.1.3	4	0.0128603	0.05	0.075	0.1	0	train_set
Isoniazid	SAMEA8718625	SAMEA8718625	4.1.1.3	4	0.013173	0.05	0.075	0.1	0	train_set
Isoniazid	SAMEA8718626	SAMEA8718626	4.4.1.1	4	0.00650419	6.4	9.6	12.8	1	train_set
Isoniazid	SAMEA8718628	SAMEA8718628	4.3.2.1	4	0.00746837	0.05	0.075	0.1	0	validation_set
Isoniazid	SAMEA8718630	SAMEA8718630	4.3.2.1	4	0.00984331	0	0.025	0.05	0	validation_set
Isoniazid	SAMEA8718631	SAMEA8718631	4.3.2.1	4	0.00744142	0.05	0.075	0.1	0	train_set
Isoniazid	SAMEA8718632	SAMEA8718632	2.2.1	2	0.00993641	0.05	0.075	0.1	0	train_set
Isoniazid	SAMEA8718634	SAMEA8718634	4.8	4	0.0132385	0.05	0.075	0.1	0	train_set
Isoniazid	SAMEA8718636	SAMEA8718636	4.3.2.1	4	0.00685673	0.05	0.075	0.1	0	train_set
Isoniazid	SAMEA8718637	SAMEA8718637	4.4.1.1	4	0.00677966	3.2	3.2	inf	1	train_set
Isoniazid	SAMEA8718638	SAMEA8718638	4.3.2.1	4	0.00532925	0.05	0.075	0.1	0	train_set
Isoniazid	SAMEA8718639	SAMEA8718639	2.2.1	2	0.0100064	0	0.025	0.05	0	train_set
Isoniazid	SAMEA8718640	SAMEA8718640	4.4.1.1	4	0.0096288	25.6	25.6	inf	1	train_set
Isoniazid	SAMEA8718641	SAMEA8718641	3	3	0.0111385	0.05	0.075	0.1	0	train_set
Isoniazid	SAMEA8718643	SAMEA8718643	4.3.3	4	0.00500087	3.2	3.2	inf	1	train_set
Isoniazid	SAMEA8718644	SAMEA8718644	4.4.1.1	4	0.00672709	0.2	0.3	0.4	1	train_set
Isoniazid	SAMEA8718645	SAMEA8718645	2.2.2	2	0.0120323	12.8	19.2	25.6	1	train_set
Isoniazid	SAMEA8718646	SAMEA8718646	2.2.2	2	0.0101673	3.2	4.8	6.4	1	train_set
Isoniazid	SAMEA8718647	SAMEA8718647	2.2.2	2	0.0114377	3.2	4.8	6.4	1	train_set
Isoniazid	SAMEA8718648	SAMEA8718648	2.2.2	2	0.0112509	25.6	25.6	inf	1	train_set
Isoniazid	SAMEA8718649	SAMEA8718649	2.2.1	2	0.0107616	0.4	0.6	0.8	1	train_set
Isoniazid	SAMEA8718650	SAMEA8718650	4.4.1.1	4	0.00774356	0.05	0.075	0.1	0	train_set
Isoniazid	SAMEA8718652	SAMEA8718652	4.3.4.2	4	0.00473308	0.05	0.075	0.1	0	train_set
Isoniazid	SAMEA8718653	SAMEA8718653	4.3.4.2	4	0.00433422	0.05	0.075	0.1	0	train_set
Isoniazid	SAMEA8718654	SAMEA8718654	2.2.1	2	0.00756598	0.1	0.15	0.2	0	train_set
Isoniazid	SAMEA8718655	SAMEA8718655	4.4.1.1	4	0.00781852	0.2	0.3	0.4	1	train_set
Isoniazid	SAMEA8718657	SAMEA8718657	4.8	4	0.00587316	0.05	0.075	0.1	0	train_set
Isoniazid	SAMEA8718658	SAMEA8718658	2.2.1	2	0.00683835	0.05	0.075	0.1	0	train_set
Isoniazid	SAMEA8718659	SAMEA8718659	4.1.1.1	4	0.00803939	1.6	2.4	3.2	1	train_set
Isoniazid	SAMEA8718661	SAMEA8718661	4.3.2.1	4	0.0100351	3.2	4.8	6.4	1	train_set
Isoniazid	SAMEA8718663	SAMEA8718663	4.8	4	0.00595734	25.6	25.6	inf	1	train_set
Isoniazid	SAMEA8718664	SAMEA8718664	4.1.1.1	4	0.00743299	0.05	0.075	0.1	0	validation_set
Isoniazid	SAMEA8718665	SAMEA8718665	4.3.4.2.1	4	0.00435777	0.05	0.075	0.1	0	train_set
Isoniazid	SAMEA8718666	SAMEA8718666	4.1.1.3	4	0.0117312	6.4	9.6	12.8	1	train_set
Isoniazid	SAMEA8718667	SAMEA8718667	2.2.1	2	0.00857068	0.05	0.075	0.1	0	train_set
Isoniazid	SAMEA8718668	SAMEA8718668	4.1.2	4	0.0200416	0	0.025	0.05	0	train_set
Isoniazid	SAMEA8718670	SAMEA8718670	2.2.1.1	2	0.00992063	0.05	0.075	0.1	0	validation_set
Isoniazid	SAMEA8718673	SAMEA8718673	4.9	4	0.00570125	0.05	0.075	0.1	0	train_set
Isoniazid	SAMEA8718674	SAMEA8718674	2.2.1.1	2	0.0101875	0.05	0.075	0.1	0	train_set
Isoniazid	SAMEA8718675	SAMEA8718675	4.8	4	0.00526103	0.05	0.075	0.1	0	train_set
Isoniazid	SAMEA8718676	SAMEA8718676	2.2.1	2	0.00608953	0.05	0.075	0.1	0	train_set
Isoniazid	SAMEA8718678	SAMEA8718678	4.1.1.3	4	0.0188527	0.05	0.075	0.1	0	train_set
Isoniazid	SAMEA8718680	SAMEA8718680	4.1.1.1	4	0.00808883	0.2	0.3	0.4	1	validation_set
Isoniazid	SAMEA8718681	SAMEA8718681	4.1.2.1	4	0.0138708	0	0.025	0.05	0	train_set
Isoniazid	SAMEA8718683	SAMEA8718683	4.1.1.3	4	0.0179206	0.4	0.6	0.8	1	train_set
Isoniazid	SAMEA8718685	SAMEA8718685	4.4.1.1	4	0.011632	6.4	9.6	12.8	1	train_set
Isoniazid	SAMEA8718686	SAMEA8718686	4.3.2.1	4	0.00919152	6.4	9.6	12.8	1	train_set
Isoniazid	SAMEA8718690	SAMEA8718690	4.1.2.1	4	0.0146988	6.4	9.6	12.8	1	train_set
Isoniazid	SAMEA8718691	SAMEA8718691	2.2.1	2	0.0110548	0.8	1.2	1.6	1	train_set
Isoniazid	SAMEA8718694	SAMEA8718694	1.2.2	1	0.0205684	1.6	2.4	3.2	1	train_set
Isoniazid	SAMEA8718695	SAMEA8718695	4.1.1.1	4	0.00756316	0.2	0.3	0.4	1	train_set
Isoniazid	SAMEA8718696	SAMEA8718696	2.2.1	2	0.0105125	3.2	4.8	6.4	1	train_set
Isoniazid	SAMEA8718697	SAMEA8718697	4.1.1.3	4	0.0181614	0.4	0.6	0.8	1	train_set
Isoniazid	SAMEA8718698	SAMEA8718698	4.3.2.1	4	0.00588766	0.4	0.6	0.8	1	train_set
Isoniazid	SAMEA8718699	SAMEA8718699	4.1.1.1	4	0.0081407	0.4	0.6	0.8	1	validation_set
Isoniazid	SAMEA8718701	SAMEA8718701	2.2.1.1	2	0.0107022	0.05	0.075	0.1	0	train_set
Isoniazid	SAMEA8718702	SAMEA8718702	4.3.2.1	4	0.00878735	0	0.025	0.05	0	train_set
Isoniazid	SAMEA8718703	SAMEA8718703	4.1.1.1	4	0.00678844	0.1	0.15	0.2	0	train_set
Isoniazid	SAMEA8718705	SAMEA8718705	4.3.3	4	0.00594766	0	0.025	0.05	0	train_set
Isoniazid	SAMEA8718706	SAMEA8718706	4.3.4.1	4	0.0151465	0.2	0.3	0.4	1	train_set
Isoniazid	SAMEA8718707	SAMEA8718707	4.3.3	4	0.0081232	0.2	0.3	0.4	1	train_set
Isoniazid	SAMEA8718711	SAMEA8718711	4.3.4.1	4	0.0136349	0.2	0.3	0.4	1	train_set
Isoniazid	SAMEA8718712	SAMEA8718712	4.1.1.1	4	0.00828771	3.2	4.8	6.4	1	train_set
Isoniazid	SAMEA8718713	SAMEA8718713	2.2.1	2	0.00894823	0.2	0.3	0.4	1	train_set
Isoniazid	SAMEA8718714	SAMEA8718714	4.1.1.1	4	0.00784235	0.05	0.075	0.1	0	train_set
Isoniazid	SAMEA8718717	SAMEA8718717	4.1.1.1	4	0.00633175	3.2	4.8	6.4	1	validation_set
Isoniazid	SAMEA8718719	SAMEA8718719	4.1.1.3	4	0.0189425	6.4	9.6	12.8	1	train_set
Isoniazid	SAMEA8718720	SAMEA8718720	2.2.1	2	0.012462	0.1	0.15	0.2	0	train_set
Isoniazid	SAMEA8718721	SAMEA8718721	4.3.2.1	4	0.00759793	3.2	4.8	6.4	1	train_set
Isoniazid	SAMEA8718723	SAMEA8718723	4.4.1.1	4	0.00993912	0.05	0.075	0.1	0	validation_set
Isoniazid	SAMEA8718724	SAMEA8718724	4.1.1.3	4	0.018199	0.1	0.15	0.2	0	train_set
Isoniazid	SAMEA8718726	SAMEA8718726	4.3.2.1	4	0.00560484	3.2	4.8	6.4	1	train_set
Isoniazid	SAMEA8718727	SAMEA8718727	2.2.1.1	2	0.0103781	0.4	0.6	0.8	1	validation_set
Isoniazid	SAMEA8718729	SAMEA8718729	1.2.2	1	0.0151848	0.2	0.3	0.4	1	validation_set
Isoniazid	SAMEA8718732	SAMEA8718732	4.1.1.1	4	0.00803939	0.05	0.075	0.1	0	train_set
Isoniazid	SAMEA8718733	SAMEA8718733	2.2.1	2	0.00824096	0.05	0.075	0.1	0	train_set
Isoniazid	SAMEA8718735	SAMEA8718735	4.4.1.1	4	0.00757576	25.6	25.6	inf	1	train_set
Isoniazid	SAMEA8718736	SAMEA8718736	2.2.1	2	0.00985406	0.05	0.075	0.1	0	train_set
Isoniazid	SAMEA8718737	SAMEA8718737	4.4.1.1	4	0.00509799	0.05	0.075	0.1	0	train_set
Isoniazid	SAMEA8718738	SAMEA8718738	4.1.1.3	4	0.022821	0.8	1.2	1.6	1	train_set
Isoniazid	SAMEA8718739	SAMEA8718739	4.3.2.1	4	0.0082516	0.4	0.6	0.8	1	train_set
Isoniazid	SAMEA8718741	SAMEA8718741	2.2.1	2	0.0089422	0.1	0.15	0.2	0	train_set
Isoniazid	SAMEA8718742	SAMEA8718742	4.1.1.3	4	0.0123126	1.6	2.4	3.2	1	train_set
Isoniazid	SAMEA8718745	SAMEA8718745	4.1.1.1	4	0.0080281	3.2	4.8	6.4	1	train_set
Isoniazid	SAMEA8718746	SAMEA8718746	4.4.1.1	4	0.00590878	6.4	9.6	12.8	1	train_set
Isoniazid	SAMEA8718747	SAMEA8718747	4.3.4.1	4	0.00903695	0.2	0.3	0.4	1	train_set
Isoniazid	SAMEA8718749	SAMEA8718749	4.9	4	0.00351521	0.05	0.075	0.1	0	train_set
Isoniazid	SAMEA8718750	SAMEA8718750	2.2.1	2	0.0096283	0	0.025	0.05	0	train_set
Isoniazid	SAMEA8718753	SAMEA8718753	4.3.2.1	4	0.00799048	3.2	4.8	6.4	1	train_set
Isoniazid	SAMEA8718755	SAMEA8718755	2.2.1	2	0.0097309	0.2	0.3	0.4	1	train_set
Isoniazid	SAMEA8718757	SAMEA8718757	4.3.4.1	4	0.0141803	0	0.025	0.05	0	train_set
Isoniazid	SAMEA8718759	SAMEA8718759	4.1.2.1	4	0.0133656	3.2	4.8	6.4	1	validation_set
Isoniazid	SAMEA8718760	SAMEA8718760	2.2.1	2	0.0086174	0.4	0.6	0.8	1	train_set
Isoniazid	SAMEA8718761	SAMEA8718761	4.1.1.1	4	0.00574027	3.2	4.8	6.4	1	validation_set
Isoniazid	SAMEA8718763	SAMEA8718763	2.2.1.1	2	0.0105225	0.4	0.6	0.8	1	train_set
Isoniazid	SAMEA8718765	SAMEA8718765	4.1.1.3	4	0.019894	0.05	0.075	0.1	0	train_set
Isoniazid	SAMEA8718768	SAMEA8718768	4.3.2.1	4	0.0106547	1.6	2.4	3.2	1	train_set
Isoniazid	SAMEA8718769	SAMEA8718769	2.2.2	2	0.0129275	1.6	2.4	3.2	1	train_set
Isoniazid	SAMEA8718770	SAMEA8718770	4.7	4	0.00914934	12.8	19.2	25.6	1	train_set
Isoniazid	SAMEA8718771	SAMEA8718771	4.3.2.1	4	0.00547503	6.4	9.6	12.8	1	train_set
Isoniazid	SAMEA8718775	SAMEA8718775	4.1.1.1	4	0.00769115	0.8	1.2	1.6	1	train_set
Isoniazid	SAMEA8718776	SAMEA8718776	2.2.1.1	2	0.0115879	0.05	0.075	0.1	0	train_set
Isoniazid	SAMEA8718778	SAMEA8718778	4.1.1.3	4	0.0159631	3.2	4.8	6.4	1	train_set
Isoniazid	SAMEA8718779	SAMEA8718779	4.3.2.1	4	0.00588719	0.05	0.075	0.1	0	train_set
Isoniazid	SAMEA8718781	SAMEA8718781	2.2.1	2	0.0112326	0.2	0.3	0.4	1	train_set
Isoniazid	SAMEA8718782	SAMEA8718782	4.4.1.1	4	0.0137546	1.6	2.4	3.2	1	train_set
Isoniazid	SAMEA8718784	SAMEA8718784	2.2.1	2	0.0119301	0.8	1.2	1.6	1	train_set
Isoniazid	SAMEA8718785	SAMEA8718785	4.9	4	0.00935588	0.05	0.075	0.1	0	train_set
Isoniazid	SAMEA8718786	SAMEA8718786	2.2.2	2	0.0104432	12.8	19.2	25.6	1	train_set
Isoniazid	SAMEA8718788	SAMEA8718788	2.2.1	2	0.0106227	0.1	0.15	0.2	0	train_set
Isoniazid	SAMEA8718792	SAMEA8718792	4.8	4	0.0375723	0.05	0.075	0.1	0	validation_set
Isoniazid	SAMEA8718793	SAMEA8718793	4.1.1.1	4	0.00813743	25.6	25.6	inf	1	validation_set
Isoniazid	SAMEA8718794	SAMEA8718794	2.2.1	2	0.00888299	1.6	2.4	3.2	1	train_set
Isoniazid	SAMEA8718795	SAMEA8718795	2.2.1	2	0.0106701	0.4	0.6	0.8	1	train_set
Isoniazid	SAMEA8718796	SAMEA8718796	4.1	4	0.0184185	0.05	0.075	0.1	0	train_set
Isoniazid	SAMEA8718797	SAMEA8718797	2.2.1	2	0.0102233	0.4	0.6	0.8	1	validation_set
Isoniazid	SAMEA8718802	SAMEA8718802	2.2.1	2	0.0104607	0.05	0.075	0.1	0	train_set
Isoniazid	SAMEA8718803	SAMEA8718803	2.2.1.1	2	0.00912409	0.05	0.075	0.1	0	train_set
Isoniazid	SAMEA8718804	SAMEA8718804	2.2.2	2	0.00922564	25.6	25.6	inf	1	train_set
Isoniazid	SAMEA8718805	SAMEA8718805	2.2.2	2	0.00896552	25.6	25.6	inf	1	train_set
Isoniazid	SAMEA8718808	SAMEA8718808	4.1.1.1	4	0.00756286	25.6	25.6	inf	1	train_set
Isoniazid	SAMEA8718809	SAMEA8718809	4.4.1.1	4	0.00815721	3.2	4.8	6.4	1	train_set
Isoniazid	SAMEA8718812	SAMEA8718812	4.3.2.1	4	0.00711446	1.6	2.4	3.2	1	train_set
Isoniazid	SAMEA8718814	SAMEA8718814	4.4.1.1	4	0.0197787	25.6	25.6	inf	1	train_set
Isoniazid	SAMEA8718816	SAMEA8718816	2.2.1.1	2	0.0108467	0.8	1.2	1.6	1	train_set
Isoniazid	SAMEA8718817	SAMEA8718817	4.8	4	0.00632469	25.6	25.6	inf	1	train_set
Isoniazid	SAMEA8718821	SAMEA8718821	4.3.3	4	0.00735084	12.8	19.2	25.6	1	train_set
Isoniazid	SAMEA8718822	SAMEA8718822	4.1.2.1	4	0.0225516	6.4	9.6	12.8	1	train_set
Isoniazid	SAMEA8718823	SAMEA8718823	2.2.1	2	0.0109805	0.8	1.2	1.6	1	train_set
Isoniazid	SAMEA8718824	SAMEA8718824	4.3.3	4	0.00521197	12.8	19.2	25.6	1	train_set
Isoniazid	SAMEA8718825	SAMEA8718825	2.2.1	2	0.0110597	6.4	9.6	12.8	1	train_set
Isoniazid	SAMEA8718828	SAMEA8718828	3.1.1	3	0.0119672	3.2	4.8	6.4	1	train_set
Isoniazid	SAMEA8718829	SAMEA8718829	4.1.1	4	0.0219643	0.05	0.075	0.1	0	train_set
Isoniazid	SAMEA8718830	SAMEA8718830	4.1.1.1	4	0.00807949	3.2	4.8	6.4	1	train_set
Isoniazid	SAMEA8718832	SAMEA8718832	4.1.1.1	4	0.00784038	0.05	0.075	0.1	0	train_set
Isoniazid	SAMEA8718833	SAMEA8718833	4.1.1.1	4	0.00814111	3.2	4.8	6.4	1	train_set
Isoniazid	SAMEA8718836	SAMEA8718836	2.2.2	2	0.00863608	25.6	25.6	inf	1	train_set
Isoniazid	SAMEA8718837	SAMEA8718837	4.1.1.1	4	0.00813825	6.4	9.6	12.8	1	train_set
Isoniazid	SAMEA8718838	SAMEA8718838	2.2.1	2	0.0115791	0.2	0.3	0.4	1	train_set
Isoniazid	SAMEA8718840	SAMEA8718840	2.2.1	2	0.0153373	25.6	25.6	inf	1	train_set
Isoniazid	SAMEA8718843	SAMEA8718843	4.1.1.1	4	0.00773908	3.2	4.8	6.4	1	train_set
Isoniazid	SAMEA8718846	SAMEA8718846	4.3.2.1	4	0.00668177	3.2	4.8	6.4	1	train_set
Isoniazid	SAMEA8718848	SAMEA8718848	4.1.1.1	4	0.00809086	12.8	19.2	25.6	1	train_set
Isoniazid	SAMEA8718850	SAMEA8718850	4.1.1.1	4	0.00804101	3.2	4.8	6.4	1	train_set
Isoniazid	SAMEA8718852	SAMEA8718852	2.2.1.1	2	0.00985183	0.05	0.075	0.1	0	train_set
Isoniazid	SAMEA8718855	SAMEA8718855	4.3.3	4	0.0070132	0.05	0.075	0.1	0	train_set
Isoniazid	SAMEA8718857	SAMEA8718857	4.3.2.1	4	0.0090299	0	0.025	0.05	0	train_set
Isoniazid	SAMEA8718859	SAMEA8718859	4.4.1.1	4	0.00686689	0	0.025	0.05	0	train_set
Isoniazid	SAMEA8718861	SAMEA8718861	4.1.1.1	4	0.00902421	0.05	0.075	0.1	0	train_set
Isoniazid	SAMEA8718862	SAMEA8718862	2.2.2	2	0.0107849	12.8	19.2	25.6	1	train_set
Isoniazid	SAMEA8718863	SAMEA8718863	4.3.2.1	4	0.0100454	0	0.025	0.05	0	train_set
Isoniazid	SAMEA8718866	SAMEA8718866	4.1.1.3	4	0.0192	6.4	9.6	12.8	1	train_set
Isoniazid	SAMEA8718867	SAMEA8718867	2.2.1	2	0.0112232	0.1	0.15	0.2	0	train_set
Isoniazid	SAMEA8718868	SAMEA8718868	4.1.1.3	4	0.0176579	3.2	4.8	6.4	1	train_set
Isoniazid	SAMEA8718869	SAMEA8718869	2.2.2	2	0.012857	12.8	19.2	25.6	1	train_set
Isoniazid	SAMEA8718870	SAMEA8718870	2.2.2	2	0.0127807	25.6	25.6	inf	1	train_set
Isoniazid	SAMEA8718871	SAMEA8718871	2.2.2	2	0.0107489	12.8	19.2	25.6	1	train_set
Isoniazid	SAMEA8718872	SAMEA8718872	2.2.2	2	0.00991021	25.6	25.6	inf	1	train_set
Isoniazid	SAMEA8718873	SAMEA8718873	2.2.2	2	0.0110374	25.6	25.6	inf	1	train_set
Isoniazid	SAMEA8718874	SAMEA8718874	4.8	4	0.00923586	0.05	0.075	0.1	0	train_set
Isoniazid	SAMEA8718877	SAMEA8718877	4.8	4	0.00962063	0.05	0.075	0.1	0	train_set
Isoniazid	SAMEA8718880	SAMEA8718880	2.2.1.1	2	0.00844823	0.1	0.15	0.2	0	train_set
Isoniazid	SAMEA8718881	SAMEA8718881	2.2.2	2	0.00783798	3.2	4.8	6.4	1	train_set
Isoniazid	SAMEA8718885	SAMEA8718885	4.3.2.1	4	0.00837747	0	0.025	0.05	0	train_set
Isoniazid	SAMEA8718886	SAMEA8718886	4.1.2.1	4	0.0190009	25.6	25.6	inf	1	train_set
Isoniazid	SAMEA8718888	SAMEA8718888	2.2.1	2	0.00841295	3.2	4.8	6.4	1	train_set
Isoniazid	SAMEA8718890	SAMEA8718890	4.4.1.1	4	0.00593748	25.6	25.6	inf	1	train_set
Isoniazid	SAMEA8718891	SAMEA8718891	4.3.4.2.1	4	0.00335886	25.6	25.6	inf	1	train_set
Isoniazid	SAMEA8718892	SAMEA8718892	2.2.1.1	2	0.0103527	0.4	0.6	0.8	1	train_set
Isoniazid	SAMEA8718893	SAMEA8718893	2.2.2	2	0.0110055	12.8	19.2	25.6	1	validation_set
Isoniazid	SAMEA8718894	SAMEA8718894	2.2.2	2	0.011038	6.4	9.6	12.8	1	train_set
Isoniazid	SAMEA8718898	SAMEA8718898	4.3.2	4	0.00534725	6.4	9.6	12.8	1	train_set
Isoniazid	SAMEA8718899	SAMEA8718899	2.2.1	2	0.00801824	12.8	19.2	25.6	1	validation_set
Isoniazid	SAMEA8718901	SAMEA8718901	2.2.2	2	0.00909314	12.8	19.2	25.6	1	train_set
Isoniazid	SAMEA8718902	SAMEA8718902	4.1.1.3	4	0.0170832	3.2	4.8	6.4	1	train_set
Isoniazid	SAMEA8718903	SAMEA8718903	2.2.2	2	0.00864988	25.6	25.6	inf	1	train_set
Isoniazid	SAMEA8718904	SAMEA8718904	2.2.1	2	0.00788912	0.8	1.2	1.6	1	train_set
Isoniazid	SAMEA8718907	SAMEA8718907	2.2.2	2	0.00897757	25.6	25.6	inf	1	train_set
Isoniazid	SAMEA8718908	SAMEA8718908	4.3.3	4	0.00604441	12.8	19.2	25.6	1	train_set
Isoniazid	SAMEA8718909	SAMEA8718909	2.2.2	2	0.00918741	25.6	25.6	inf	1	train_set
Isoniazid	SAMEA8718910	SAMEA8718910	4.1.1.3	4	0.0183575	6.4	9.6	12.8	1	train_set
Isoniazid	SAMEA8718911	SAMEA8718911	2.2.1	2	0.0116465	0.8	1.2	1.6	1	train_set
Isoniazid	SAMEA8718912	SAMEA8718912	4.1.1.1	4	0.00784117	25.6	25.6	inf	1	train_set
Isoniazid	SAMEA8718913	SAMEA8718913	2.2.2	2	0.00778412	3.2	4.8	6.4	1	train_set
Isoniazid	SAMEA8718915	SAMEA8718915	2.2.2	2	0.00971922	25.6	25.6	inf	1	validation_set
Isoniazid	SAMEA8718917	SAMEA8718917	2.2.2	2	0.00969794	25.6	25.6	inf	1	train_set
Isoniazid	SAMEA8718919	SAMEA8718919	4.7	4	0.00501054	0	0.025	0.05	0	validation_set
Isoniazid	SAMEA8718921	SAMEA8718921	2.2.2	2	0.0145753	12.8	19.2	25.6	1	validation_set
Isoniazid	SAMEA8718922	SAMEA8718922	4.1.1.1	4	0.00809005	25.6	25.6	inf	1	train_set
Isoniazid	SAMEA8718923	SAMEA8718923	4.3.3	4	0.00612502	0.05	0.075	0.1	0	train_set
Isoniazid	SAMEA8718924	SAMEA8718924	4.9	4	0.00614715	25.6	25.6	inf	1	validation_set
Isoniazid	SAMEA8718927	SAMEA8718927	2.2.1	2	0.00797153	0.4	0.6	0.8	1	train_set
Isoniazid	SAMEA8718928	SAMEA8718928	2.2.1	2	0.00747703	0.2	0.3	0.4	1	train_set
Isoniazid	SAMEA8718929	SAMEA8718929	2.2.1	2	0.0106968	0.2	0.3	0.4	1	train_set
Isoniazid	SAMEA8718930	SAMEA8718930	4.1.1.1	4	0.00813008	3.2	4.8	6.4	1	validation_set
Isoniazid	SAMEA8718932	SAMEA8718932	4.8	4	0.00450726	3.2	4.8	6.4	1	train_set
Isoniazid	SAMEA8718933	SAMEA8718933	2.2.1	2	0.00923788	3.2	4.8	6.4	1	train_set
Isoniazid	SAMEA8718934	SAMEA8718934	2.2.1.1	2	0.00952793	0.2	0.3	0.4	1	train_set
Isoniazid	SAMEA8718937	SAMEA8718937	4.1.1.1	4	0.00823789	12.8	19.2	25.6	1	train_set
Isoniazid	SAMEA8718941	SAMEA8718941	4.8	4	0.00604138	1.6	2.4	3.2	1	train_set
Isoniazid	SAMEA8718942	SAMEA8718942	4.3.4.2.1	4	0.00360171	0.05	0.075	0.1	0	train_set
Isoniazid	SAMEA8718943	SAMEA8718943	4.3.3	4	0.00538849	12.8	19.2	25.6	1	train_set
Isoniazid	SAMEA8718945	SAMEA8718945	4.3.3	4	0.0058327	6.4	9.6	12.8	1	train_set
Isoniazid	SAMEA8718955	SAMEA8718955	2.2.1	2	0.0084762	0	0.025	0.05	0	validation_set
Isoniazid	SAMEA8718957	SAMEA8718957	2.2.1	2	0.00950119	0	0.025	0.05	0	train_set
Isoniazid	SAMEA8718959	SAMEA8718959	4.4.1.1	4	0.00737634	0.1	0.15	0.2	0	train_set
Isoniazid	SAMEA8718965	SAMEA8718965	4.1.1.1	4	0.00764088	0.05	0.075	0.1	0	train_set
Isoniazid	SAMEA8718966	SAMEA8718966	4.4.1.1	4	0.00529561	0.05	0.075	0.1	0	train_set
Isoniazid	SAMEA8718967	SAMEA8718967	3	3	0.0120504	0.05	0.075	0.1	0	train_set
Isoniazid	SAMEA8718970	SAMEA8718970	2.2.2	2	0.00914264	25.6	25.6	inf	1	train_set
Isoniazid	SAMEA8718973	SAMEA8718973	2.2.1	2	0.00904721	0.8	1.2	1.6	1	train_set
Isoniazid	SAMEA8718975	SAMEA8718975	2.2.1.1	2	0.00836665	0.05	0.075	0.1	0	train_set
Isoniazid	SAMEA8718984	SAMEA8718984	2.2.1.1	2	0.00891768	0.05	0.075	0.1	0	train_set
Isoniazid	SAMEA8718986	SAMEA8718986	2.2.2	2	0.00909585	3.2	4.8	6.4	1	train_set
Isoniazid	SAMEA8718987	SAMEA8718987	4.1.1.1	4	0.00772002	3.2	4.8	6.4	1	train_set
Isoniazid	SAMEA8718988	SAMEA8718988	2.2.1.1	2	0.0100287	0.05	0.075	0.1	0	train_set
Isoniazid	SAMEA8718989	SAMEA8718989	2.2.2	2	0.00915925	3.2	4.8	6.4	1	validation_set
Isoniazid	SAMEA8718990	SAMEA8718990	2.2.2	2	0.00936151	12.8	19.2	25.6	1	validation_set
Isoniazid	SAMEA8718996	SAMEA8718996	4.3.2.1	4	0.00858763	0.05	0.075	0.1	0	train_set
Isoniazid	SAMEA8718998	SAMEA8718998	3	3	0.0112639	0.05	0.075	0.1	0	train_set
Isoniazid	SAMEA8718999	SAMEA8718999	2.2.1.1	2	0.0101045	3.2	4.8	6.4	1	train_set
Isoniazid	SAMEA8719001	SAMEA8719001	4.1.1.3	4	0.0174381	0.05	0.075	0.1	0	train_set
Isoniazid	SAMEA8719002	SAMEA8719002	4.8	4	0.00601511	0.05	0.075	0.1	0	train_set
Isoniazid	SAMEA8719003	SAMEA8719003	4.4.1.1	4	0.00889702	0.05	0.075	0.1	0	train_set
Isoniazid	SAMEA8719004	SAMEA8719004	4.3.2.1	4	0.0121602	0.1	0.15	0.2	0	train_set
Isoniazid	SAMEA8719006	SAMEA8719006	2.2.1	2	0.00999663	1.6	2.4	3.2	1	train_set
Isoniazid	SAMEA8719009	SAMEA8719009	4.1.1.1	4	0.00808923	0.4	0.6	0.8	1	train_set
Isoniazid	SAMEA8719015	SAMEA8719015	4.1.1.1	4	0.00804061	25.6	25.6	inf	1	validation_set
Isoniazid	SAMEA8719016	SAMEA8719016	4.3.3	4	0.00457529	0.05	0.075	0.1	0	train_set
Isoniazid	SAMEA8719017	SAMEA8719017	4.3.2.1	4	0.00779175	0	0.025	0.05	0	train_set
Isoniazid	SAMEA8719018	SAMEA8719018	1.2.2	1	0.0117296	0.05	0.075	0.1	0	train_set
Isoniazid	SAMEA8719020	SAMEA8719020	4.8	4	0.0067885	0.05	0.075	0.1	0	train_set
Isoniazid	SAMEA8719023	SAMEA8719023	2.2.2	2	0.00907346	12.8	19.2	25.6	1	train_set
Isoniazid	SAMEA8719024	SAMEA8719024	2.2.1	2	0.00968956	0.05	0.075	0.1	0	train_set
Isoniazid	SAMEA8719026	SAMEA8719026	4.3.2	4	0.00430732	0.05	0.075	0.1	0	train_set
Isoniazid	SAMEA8719031	SAMEA8719031	4.4.1.1	4	0.00564492	0.05	0.075	0.1	0	train_set
Isoniazid	SAMEA8719032	SAMEA8719032	4.1.1.3	4	0.0173679	0.05	0.075	0.1	0	train_set
Isoniazid	SAMEA8719033	SAMEA8719033	2.2.1.1	2	0.00964352	0.05	0.075	0.1	0	train_set
Isoniazid	SAMEA8719035	SAMEA8719035	2.2.1	2	0.00907676	0.4	0.6	0.8	1	validation_set
Isoniazid	SAMEA8719036	SAMEA8719036	2.2.1	2	0.00761795	0.8	1.2	1.6	1	train_set
Isoniazid	SAMEA8719037	SAMEA8719037	4.4.1.1	4	0.00865914	6.4	9.6	12.8	1	train_set
Isoniazid	SAMEA8719039	SAMEA8719039	4.8	4	0.00761254	25.6	25.6	inf	1	train_set
Isoniazid	SAMEA8719040	SAMEA8719040	2.2.2	2	0.00881245	25.6	25.6	inf	1	train_set
Isoniazid	SAMEA8719041	SAMEA8719041	4.1.1.3	4	0.0172201	0.05	0.075	0.1	0	train_set
Isoniazid	SAMEA8719042	SAMEA8719042	2.2.2	2	0.00791001	12.8	19.2	25.6	1	train_set
Isoniazid	SAMEA8719043	SAMEA8719043	4.1.1.1	4	0.00833878	12.8	19.2	25.6	1	train_set
Isoniazid	SAMEA8719044	SAMEA8719044	2.2.2	2	0.00995364	3.2	4.8	6.4	1	train_set
Isoniazid	SAMEA8719045	SAMEA8719045	4.9	4	0.00538904	0.05	0.075	0.1	0	train_set
Isoniazid	SAMEA8719047	SAMEA8719047	4.3.2.1	4	0.00961391	0.05	0.075	0.1	0	train_set
Isoniazid	SAMEA8719048	SAMEA8719048	4.8	4	0.00696725	0.05	0.075	0.1	0	train_set
Isoniazid	SAMEA8719051	SAMEA8719051	4.4.1.1	4	0.00601985	6.4	9.6	12.8	1	train_set
Isoniazid	SAMEA8719052	SAMEA8719052	2.2.1.1	2	0.0115211	0.05	0.075	0.1	0	train_set
Isoniazid	SAMEA8719054	SAMEA8719054	4.4.1.1	4	0.00487269	0.05	0.075	0.1	0	train_set
Isoniazid	SAMEA8719055	SAMEA8719055	4.8	4	0.00526443	0.05	0.075	0.1	0	train_set
Isoniazid	SAMEA8719056	SAMEA8719056	4.3.2.1	4	0.00796588	0.05	0.075	0.1	0	train_set
Isoniazid	SAMEA8719057	SAMEA8719057	4.1.1.1	4	0.00804141	0.05	0.075	0.1	0	train_set
Isoniazid	SAMEA8719059	SAMEA8719059	4.1.1.3	4	0.0118373	0.05	0.075	0.1	0	train_set
Isoniazid	SAMEA8719060	SAMEA8719060	4.3.2.1	4	0.00880188	0.05	0.075	0.1	0	train_set
Isoniazid	SAMEA8719061	SAMEA8719061	4.1.2	4	0.0179016	0.05	0.075	0.1	0	train_set
Isoniazid	SAMEA8719062	SAMEA8719062	2.2.1	2	0.0088896	0.05	0.075	0.1	0	train_set
Isoniazid	SAMEA8719063	SAMEA8719063	4.1.1.1	4	0.00750815	0.05	0.075	0.1	0	train_set
Isoniazid	SAMEA8719066	SAMEA8719066	4.1.1.1	4	0.00789222	12.8	19.2	25.6	1	train_set
Isoniazid	SAMEA8719068	SAMEA8719068	2.2.2	2	0.0118919	12.8	19.2	25.6	1	train_set
Isoniazid	SAMEA8719069	SAMEA8719069	4.3.4.2.1	4	0.00373657	0.2	0.3	0.4	1	train_set
Isoniazid	SAMEA8719070	SAMEA8719070	1.2.2	1	0.0140943	0.05	0.075	0.1	0	validation_set
Isoniazid	SAMEA8719072	SAMEA8719072	2.2.2	2	0.00914077	12.8	19.2	25.6	1	train_set
Isoniazid	SAMEA8719073	SAMEA8719073	2.2.1	2	0.010108	3.2	4.8	6.4	1	train_set
Isoniazid	SAMEA8719076	SAMEA8719076	4.3.2.1	4	0.00726663	1.6	2.4	3.2	1	train_set
Isoniazid	SAMEA8719078	SAMEA8719078	2.2.1	2	0.0113506	0.4	0.6	0.8	1	train_set
Isoniazid	SAMEA8719079	SAMEA8719079	2.2.1	2	0.0112194	0.2	0.3	0.4	1	train_set
Isoniazid	SAMEA8719081	SAMEA8719081	4.1.1.3	4	0.0172468	0.05	0.075	0.1	0	train_set
Isoniazid	SAMEA8719085	SAMEA8719085	4.8	4	0.0079494	0.05	0.075	0.1	0	train_set
Isoniazid	SAMEA8719086	SAMEA8719086	2.2.1	2	0.00883686	0	0.025	0.05	0	validation_set
Isoniazid	SAMEA8719088	SAMEA8719088	4.3.4.2	4	0.00471787	0.05	0.075	0.1	0	train_set
Isoniazid	SAMEA8719089	SAMEA8719089	2.2.1	2	0.00958453	0.05	0.075	0.1	0	train_set
Isoniazid	SAMEA8719090	SAMEA8719090	2.2.1.1	2	0.00836134	0.05	0.075	0.1	0	train_set
Isoniazid	SAMEA8719094	SAMEA8719094	2.2.1	2	0.00863447	0.05	0.075	0.1	0	train_set
Isoniazid	SAMEA8719097	SAMEA8719097	4.1.1.1	4	0.00789183	0.05	0.075	0.1	0	validation_set
Isoniazid	SAMEA8719098	SAMEA8719098	2.2.1	2	0.0113147	0.4	0.6	0.8	1	train_set
Isoniazid	SAMEA8719100	SAMEA8719100	4.8	4	0.00783153	0	0.025	0.05	0	train_set
Isoniazid	SAMEA8719101	SAMEA8719101	4.1.1.1	4	0.00844877	1.6	2.4	3.2	1	train_set
Isoniazid	SAMEA8719104	SAMEA8719104	2.2.1	2	0.00753123	0	0.025	0.05	0	validation_set
Isoniazid	SAMEA8719105	SAMEA8719105	4.3.3	4	0.00582896	6.4	9.6	12.8	1	train_set
Isoniazid	SAMEA8719107	SAMEA8719107	4.1.1.1	4	0.00816566	0.05	0.075	0.1	0	train_set
Isoniazid	SAMEA8719108	SAMEA8719108	2.2.1.1	2	0.010322	0.05	0.075	0.1	0	validation_set
Isoniazid	SAMEA8719109	SAMEA8719109	2.2.2	2	0.00903236	0.05	0.075	0.1	0	train_set
Isoniazid	SAMEA8719110	SAMEA8719110	4.3.2.1	4	0.00619782	0	0.025	0.05	0	train_set
Isoniazid	SAMEA8719111	SAMEA8719111	4.1.2	4	0.0225736	0.05	0.075	0.1	0	train_set
Isoniazid	SAMEA8719112	SAMEA8719112	4.1.1.2	4	0.016739	0.05	0.075	0.1	0	train_set
Isoniazid	SAMEA8719113	SAMEA8719113	4.1.1.1	4	0.00864208	0.05	0.075	0.1	0	train_set
Isoniazid	SAMEA8719116	SAMEA8719116	4.3.2.1	4	0.00608431	0.05	0.075	0.1	0	train_set
Isoniazid	SAMEA8719117	SAMEA8719117	4.3.2.1	4	0.00704135	0.05	0.075	0.1	0	train_set
Isoniazid	SAMEA8719119	SAMEA8719119	2.2.2	2	0.0100963	25.6	25.6	inf	1	train_set
Isoniazid	SAMEA8719120	SAMEA8719120	2.2.2	2	0.0107395	12.8	19.2	25.6	1	validation_set
Isoniazid	SAMEA8719122	SAMEA8719122	2.2.2	2	0.0107351	25.6	25.6	inf	1	train_set
Isoniazid	SAMEA8719123	SAMEA8719123	2.2.2	2	0.010863	25.6	25.6	inf	1	train_set
Isoniazid	SAMEA8719125	SAMEA8719125	2.2.2	2	0.0108508	12.8	19.2	25.6	1	train_set
Isoniazid	SAMEA8719127	SAMEA8719127	2.2.2	2	0.00894908	25.6	25.6	inf	1	train_set
Isoniazid	SAMEA8719128	SAMEA8719128	2.2.2	2	0.00869933	25.6	25.6	inf	1	train_set
Isoniazid	SAMEA8719129	SAMEA8719129	4.1.1.1	4	0.00807827	25.6	25.6	inf	1	train_set
Isoniazid	SAMEA8719132	SAMEA8719132	2.2.2	2	0.00833626	12.8	19.2	25.6	1	train_set
Isoniazid	SAMEA8719133	SAMEA8719133	2.2.2	2	0.00788861	12.8	19.2	25.6	1	train_set
Isoniazid	SAMEA8719135	SAMEA8719135	2.2.1.1	2	0.0110187	0.05	0.075	0.1	0	train_set
Isoniazid	SAMEA8719136	SAMEA8719136	4.3.3	4	0.00525906	25.6	25.6	inf	1	validation_set
Isoniazid	SAMEA8719137	SAMEA8719137	2.2.2	2	0.00933675	12.8	19.2	25.6	1	train_set
Isoniazid	SAMEA8719140	SAMEA8719140	4.4.1.1	4	0.00697642	0.05	0.075	0.1	0	train_set
Isoniazid	SAMEA8719141	SAMEA8719141	4.8	4	0.0073742	0.05	0.075	0.1	0	validation_set
Isoniazid	SAMEA8719142	SAMEA8719142	4.1.1.3	4	0.0189369	0.05	0.075	0.1	0	train_set
Isoniazid	SAMEA8719143	SAMEA8719143	2.2.1	2	0.00907561	0.05	0.075	0.1	0	train_set
Isoniazid	SAMEA8719147	SAMEA8719147	2.2.2	2	0.00842046	25.6	25.6	inf	1	train_set
Isoniazid	SAMEA8719148	SAMEA8719148	2.2.2	2	0.0101929	25.6	25.6	inf	1	train_set
Isoniazid	SAMEA8719149	SAMEA8719149	2.2.1.1	2	0.00992838	0	0.025	0.05	0	train_set
Isoniazid	SAMEA8719150	SAMEA8719150	2.2.2	2	0.00942151	12.8	19.2	25.6	1	train_set
Isoniazid	SAMEA8719151	SAMEA8719151	2.2.2	2	0.0100464	25.6	25.6	inf	1	train_set
Isoniazid	SAMEA8719152	SAMEA8719152	4.1.1.1	4	0.00809045	25.6	25.6	inf	1	train_set
Isoniazid	SAMEA8719153	SAMEA8719153	4.1.1.1	4	0.00764049	12.8	19.2	25.6	1	train_set
Isoniazid	SAMEA8719154	SAMEA8719154	2.2.2	2	0.0105663	25.6	25.6	inf	1	train_set
Isoniazid	SAMEA8719155	SAMEA8719155	4.8	4	0.00517793	3.2	4.8	6.4	1	train_set
Isoniazid	SAMEA8719156	SAMEA8719156	2.2.2	2	0.00896713	12.8	19.2	25.6	1	train_set
Isoniazid	SAMEA8719159	SAMEA8719159	2.2.2	2	0.0124942	12.8	19.2	25.6	1	train_set
Isoniazid	SAMEA8719160	SAMEA8719160	4.3.2.1	4	0.00875746	3.2	4.8	6.4	1	train_set
Isoniazid	SAMEA8719163	SAMEA8719163	2.2.1	2	0.00977714	0.05	0.075	0.1	0	train_set
Isoniazid	SAMEA8719166	SAMEA8719166	2.2.1	2	0.00999158	12.8	19.2	25.6	1	train_set
Isoniazid	SAMEA8719169	SAMEA8719169	2.2.2	2	0.00953888	1.6	2.4	3.2	1	train_set
Isoniazid	SAMEA8719170	SAMEA8719170	2.2.1	2	0.00935252	0	0.025	0.05	0	train_set
Isoniazid	SAMEA8719173	SAMEA8719173	2.2.2	2	0.0114419	12.8	19.2	25.6	1	train_set
Isoniazid	SAMEA8719174	SAMEA8719174	2.2.2	2	0.0111294	12.8	19.2	25.6	1	train_set
Isoniazid	SAMEA8719175	SAMEA8719175	4.1.1.1	4	0.00789024	25.6	25.6	inf	1	train_set
Isoniazid	SAMEA8719176	SAMEA8719176	4.1.2.1	4	0.0127085	3.2	4.8	6.4	1	train_set
Isoniazid	SAMEA8719177	SAMEA8719177	2.2.1	2	0.00881089	3.2	4.8	6.4	1	train_set
Isoniazid	SAMEA8719179	SAMEA8719179	2.2.2	2	0.0108571	12.8	19.2	25.6	1	train_set
Isoniazid	SAMEA8719180	SAMEA8719180	4.1.1.1	4	0.00784038	12.8	19.2	25.6	1	train_set
Isoniazid	SAMEA8719181	SAMEA8719181	2.2.1.1	2	0.0105863	0.05	0.075	0.1	0	train_set
Isoniazid	SAMEA8719182	SAMEA8719182	2.2.2	2	0.00973913	3.2	4.8	6.4	1	train_set
Isoniazid	SAMEA8719183	SAMEA8719183	2.2.2	2	0.00955063	25.6	25.6	inf	1	train_set
Isoniazid	SAMEA8719186	SAMEA8719186	1.2.2	1	0.0221014	3.2	4.8	6.4	1	train_set
Isoniazid	SAMEA8719187	SAMEA8719187	2.2.2	2	0.0116427	12.8	19.2	25.6	1	train_set
Isoniazid	SAMEA8719193	SAMEA8719193	2.2.1	2	0.00866072	0.8	1.2	1.6	1	validation_set
Isoniazid	SAMEA8719194	SAMEA8719194	4.1.1.1	4	0.00773986	25.6	25.6	inf	1	train_set
Isoniazid	SAMEA8719195	SAMEA8719195	4.1.1.1	4	0.00823914	25.6	25.6	inf	1	train_set
Isoniazid	SAMEA8719196	SAMEA8719196	4.3.2.1	4	0.00942685	0.4	0.6	0.8	1	train_set
Isoniazid	SAMEA8719197	SAMEA8719197	2.2.2	2	0.00893256	25.6	25.6	inf	1	train_set
Isoniazid	SAMEA8719198	SAMEA8719198	2.2.2	2	0.0107318	12.8	19.2	25.6	1	train_set
Isoniazid	SAMEA8719200	SAMEA8719200	4.3.2	4	0.00575041	0.05	0.075	0.1	0	train_set
Isoniazid	SAMEA8719203	SAMEA8719203	2.2.1.1	2	0.0110061	0	0.025	0.05	0	train_set
Isoniazid	SAMEA8719204	SAMEA8719204	4.8	4	0.00806152	0.05	0.075	0.1	0	train_set
Isoniazid	SAMEA8719207	SAMEA8719207	4.1.1.1	4	0.0079397	12.8	19.2	25.6	1	train_set
Isoniazid	SAMEA8719208	SAMEA8719208	2.2.2	2	0.00959718	12.8	19.2	25.6	1	validation_set
Isoniazid	SAMEA8719209	SAMEA8719209	4.1.1.1	4	0.00789024	0.4	0.6	0.8	1	train_set
Isoniazid	SAMEA8719210	SAMEA8719210	1.1.3	1	0.0235458	0.05	0.075	0.1	0	train_set
Isoniazid	SAMEA8719212	SAMEA8719212	1.2.2	1	0.0171437	12.8	19.2	25.6	1	train_set
Isoniazid	SAMEA8719213	SAMEA8719213	2.2.1.1	2	0.00956878	0.05	0.075	0.1	0	train_set
Isoniazid	SAMEA8719214	SAMEA8719214	2.2.1.1	2	0.00864475	25.6	25.6	inf	1	train_set
Isoniazid	SAMEA8719217	SAMEA8719217	2.2.2	2	0.00985582	12.8	19.2	25.6	1	train_set
Isoniazid	SAMEA8719218	SAMEA8719218	4.3.2.1	4	0.00857481	3.2	4.8	6.4	1	train_set
Isoniazid	SAMEA8719219	SAMEA8719219	4.1.2.1	4	0.0189317	12.8	19.2	25.6	1	train_set
Isoniazid	SAMEA8719223	SAMEA8719223	4.4.1.1	4	0.0073574	0.1	0.15	0.2	0	train_set
Isoniazid	SAMEA8719225	SAMEA8719225	4.3.2.1	4	0.0248454	0.05	0.075	0.1	0	train_set
Isoniazid	SAMEA8719226	SAMEA8719226	4.3.2.1	4	0.00746554	0.05	0.075	0.1	0	train_set
Isoniazid	SAMEA8719230	SAMEA8719230	2.2.1	2	0.00958061	0.05	0.075	0.1	0	train_set
Isoniazid	SAMEA8719231	SAMEA8719231	4.1.1.3	4	0.0178383	3.2	4.8	6.4	1	validation_set
Isoniazid	SAMEA8719233	SAMEA8719233	4.9	4	0.00538614	3.2	4.8	6.4	1	train_set
Isoniazid	SAMEA8719235	SAMEA8719235	2.2.1.1	2	0.00876923	3.2	4.8	6.4	1	train_set
Isoniazid	SAMEA8719236	SAMEA8719236	2.2.1.1	2	0.00993693	0.4	0.6	0.8	1	train_set
Isoniazid	SAMEA8719237	SAMEA8719237	2.2.1.1	2	0.013015	0.05	0.075	0.1	0	train_set
Isoniazid	SAMEA8719238	SAMEA8719238	4.1.1.1	4	0.00789183	0.05	0.075	0.1	0	train_set
Isoniazid	SAMEA8719239	SAMEA8719239	4.3.4.2.1	4	0.00436039	0.05	0.075	0.1	0	train_set
Isoniazid	SAMEA8719241	SAMEA8719241	2.2.1.1	2	0.00795244	0.2	0.3	0.4	1	train_set
Isoniazid	SAMEA8719242	SAMEA8719242	2.2.2	2	0.0116861	25.6	25.6	inf	1	validation_set
Isoniazid	SAMEA8719243	SAMEA8719243	2.2.1	2	0.00988701	1.6	2.4	3.2	1	train_set
Isoniazid	SAMEA8719245	SAMEA8719245	2.2.2	2	0.00906817	6.4	9.6	12.8	1	train_set
Isoniazid	SAMEA8719248	SAMEA8719248	2.2.1.1	2	0.0107167	0.05	0.075	0.1	0	train_set
Isoniazid	SAMEA8719252	SAMEA8719252	2.2.1	2	0.0059911	0.2	0.3	0.4	1	train_set
Isoniazid	SAMEA8741149	SAMEA8741149	2.2.1	2	0.010761	3.2	4.8	6.4	1	train_set
Isoniazid	SAMEA8741151	SAMEA8741151	2.2.1	2	0.00900759	6.4	9.6	12.8	1	train_set
Isoniazid	SAMEA8741152	SAMEA8741152	4.3.3	4	0.00507001	25.6	25.6	inf	1	train_set
Isoniazid	SAMEA8741153	SAMEA8741153	4.3.3	4	0.00594268	12.8	19.2	25.6	1	train_set
Isoniazid	SAMEA8741154	SAMEA8741154	4.3.3	4	0.00740164	12.8	19.2	25.6	1	train_set
Isoniazid	SAMEA8741155	SAMEA8741155	4.3.3	4	0.00655403	12.8	19.2	25.6	1	train_set
Isoniazid	SAMEA8741157	SAMEA8741157	4.8	4	0.00905184	0.05	0.075	0.1	0	train_set
Isoniazid	SAMEA8741159	SAMEA8741159	4.3.3	4	0.00559537	0.05	0.075	0.1	0	train_set
Isoniazid	SAMEA8741162	SAMEA8741162	2.2.1	2	0.00976125	0.05	0.075	0.1	0	train_set
Isoniazid	SAMEA8741170	SAMEA8741170	2.2.1	2	0.00943257	3.2	4.8	6.4	1	validation_set
Isoniazid	SAMEA8741172	SAMEA8741172	2.2.1	2	0.0107498	12.8	19.2	25.6	1	validation_set
Isoniazid	SAMEA8741173	SAMEA8741173	2.2.1	2	0.00928736	3.2	4.8	6.4	1	train_set
Isoniazid	SAMEA8741174	SAMEA8741174	2,4.2.1	2,4	0.0174318	0.05	0.075	0.1	0	validation_set
Isoniazid	SAMEA8741175	SAMEA8741175	4.1	4	0.0247033	0	0.025	0.05	0	train_set
Isoniazid	SAMEA8741176	SAMEA8741176	4.8	4	0.00410778	0.05	0.075	0.1	0	train_set
Isoniazid	SAMEA8741178	SAMEA8741178	4.2.1	4	0.0152166	0	0.025	0.05	0	train_set
Isoniazid	SAMEA8741180	SAMEA8741180	2.2.1	2	0.00758045	3.2	4.8	6.4	1	train_set
Isoniazid	SAMEA8741181	SAMEA8741181	4.2.1	4	0.0235294	0.1	0.15	0.2	0	train_set
Isoniazid	SAMEA8741182	SAMEA8741182	2.2.1	2	0.00767637	1.6	2.4	3.2	1	train_set
Isoniazid	SAMEA8741183	SAMEA8741183	2.2.1	2	0.00905292	0	0.025	0.05	0	train_set
Isoniazid	SAMEA8741184	SAMEA8741184	4.1.2.1	4	0.0103792	0	0.025	0.05	0	train_set
Isoniazid	SAMEA8741185	SAMEA8741185	2.2.1	2	0.0120149	3.2	4.8	6.4	1	train_set
Isoniazid	SAMEA8741186	SAMEA8741186	4.3.3	4	0.00563502	0.05	0.075	0.1	0	train_set
Isoniazid	SAMEA8741187	SAMEA8741187	4.2.1	4	0.0171792	1.6	2.4	3.2	1	train_set
Isoniazid	SAMEA8741188	SAMEA8741188	2.2.1	2	0.0133192	3.2	4.8	6.4	1	validation_set
Isoniazid	SAMEA8741189	SAMEA8741189	2.2.1	2	0.0112376	1.6	2.4	3.2	1	train_set
Isoniazid	SAMEA8741190	SAMEA8741190	2.2.1	2	0.011214	3.2	4.8	6.4	1	train_set
Isoniazid	SAMEA8741192	SAMEA8741192	2.2.1	2	0.00972401	0.05	0.075	0.1	0	train_set
Isoniazid	SAMEA8741197	SAMEA8741197	4.3.3	4	0.00635417	12.8	19.2	25.6	1	train_set
Isoniazid	SAMEA8741199	SAMEA8741199	4.8	4	0.00536193	0.05	0.075	0.1	0	validation_set
Isoniazid	SAMEA8741200	SAMEA8741200	4.2.1	4	0.020802	25.6	25.6	inf	1	train_set
Isoniazid	SAMEA8741201	SAMEA8741201	2.2.1	2	0.0106041	6.4	9.6	12.8	1	train_set
Isoniazid	SAMEA8741202	SAMEA8741202	4.3.3	4	0.00541008	25.6	25.6	inf	1	train_set
Isoniazid	SAMEA8741203	SAMEA8741203	2.2.1	2	0.0132985	6.4	9.6	12.8	1	validation_set
Isoniazid	SAMEA8741204	SAMEA8741204	4.2.1	4	0.0268946	25.6	25.6	inf	1	train_set
Isoniazid	SAMEA8741205	SAMEA8741205	2.2.1	2	0.0111084	3.2	4.8	6.4	1	train_set
Isoniazid	SAMEA8741207	SAMEA8741207	4.8	4	0.00393883	0.05	0.075	0.1	0	train_set
Isoniazid	SAMEA8741209	SAMEA8741209	2.2.1	2	0.0101862	3.2	4.8	6.4	1	validation_set
Isoniazid	SAMEA8741211	SAMEA8741211	4.3.3	4	0.00767575	0.05	0.075	0.1	0	train_set
Isoniazid	SAMEA8741212	SAMEA8741212	4.8	4	0.005459	0.05	0.075	0.1	0	validation_set
Isoniazid	SAMEA8741213	SAMEA8741213	2.2.1	2	0.00878735	3.2	4.8	6.4	1	train_set
Isoniazid	SAMEA8741214	SAMEA8741214	4.2.1	4	0.0162929	0	0.025	0.05	0	validation_set
Isoniazid	SAMEA8741215	SAMEA8741215	4.1.2.1	4	0.0134155	12.8	19.2	25.6	1	train_set
Isoniazid	SAMEA8741218	SAMEA8741218	2.2.1	2	0.0110909	3.2	4.8	6.4	1	train_set
Isoniazid	SAMEA8741221	SAMEA8741221	4.3.3	4	0.00762873	12.8	19.2	25.6	1	train_set
Isoniazid	SAMEA8741222	SAMEA8741222	4.1.2.1	4	0.0152659	25.6	25.6	inf	1	train_set
Isoniazid	SAMEA8741223	SAMEA8741223	4.3.3	4	0.00653837	12.8	19.2	25.6	1	train_set
Isoniazid	SAMEA8741226	SAMEA8741226	4.3.3	4	0.0071888	25.6	25.6	inf	1	train_set
Isoniazid	SAMEA8741227	SAMEA8741227	4.8	4	0.00367107	0.4	0.6	0.8	1	train_set
Isoniazid	SAMEA8741228	SAMEA8741228	4.8	4	0.00405636	0.05	0.075	0.1	0	train_set
Isoniazid	SAMEA8741230	SAMEA8741230	2.2.1	2	0.0142476	3.2	4.8	6.4	1	train_set
Isoniazid	SAMEA8741232	SAMEA8741232	4.2.1	4	0.0190386	1.6	2.4	3.2	1	train_set
Isoniazid	SAMEA8741233	SAMEA8741233	4.3.3	4	0.00470186	12.8	19.2	25.6	1	train_set
Isoniazid	SAMEA8741235	SAMEA8741235	4.8	4	0.00360044	0.2	0.3	0.4	1	train_set
Isoniazid	SAMEA8741237	SAMEA8741237	4.2.1	4	0.0209637	12.8	19.2	25.6	1	train_set
Isoniazid	SAMEA8741240	SAMEA8741240	4.1.2	4	0.024841	0.05	0.075	0.1	0	train_set
Isoniazid	SAMEA8741241	SAMEA8741241	2.2.1	2	0.00989141	3.2	4.8	6.4	1	train_set
Isoniazid	SAMEA8741242	SAMEA8741242	2.2.1	2	0.00987938	0	0.025	0.05	0	train_set
Isoniazid	SAMEA8741243	SAMEA8741243	4.3.3	4	0.00792102	25.6	25.6	inf	1	train_set
Isoniazid	SAMEA8741245	SAMEA8741245	2.2.1	2	0.00580933	3.2	4.8	6.4	1	train_set
Isoniazid	SAMEA8741247	SAMEA8741247	4.8	4	0.00493681	0	0.025	0.05	0	train_set
Isoniazid	SAMEA8741249	SAMEA8741249	4.3.3	4	0.00467801	25.6	25.6	inf	1	train_set
Isoniazid	SAMEA8741250	SAMEA8741250	4.8	4	0.00481081	0	0.025	0.05	0	train_set
Isoniazid	SAMEA8741251	SAMEA8741251	4.3.3	4	0.00660893	25.6	25.6	inf	1	train_set
Isoniazid	SAMEA8741254	SAMEA8741254	4.3.3	4	0.00561101	25.6	25.6	inf	1	train_set
Isoniazid	SAMEA8741402	SAMEA8741402	2.2.1	2	0.00912803	25.6	25.6	inf	1	validation_set
Isoniazid	SAMEA8741403	SAMEA8741403	4.3.3	4	0.0079096	25.6	25.6	inf	1	validation_set
Isoniazid	SAMEA8741411	SAMEA8741411	2.2.1	2	0.0103451	6.4	9.6	12.8	1	train_set
Isoniazid	SAMEA8741412	SAMEA8741412	4.3.3	4	0.0827779	12.8	19.2	25.6	1	train_set
Isoniazid	SAMEA8741413	SAMEA8741413	2.2.1	2	0.00956284	6.4	9.6	12.8	1	train_set
Isoniazid	SAMEA8741414	SAMEA8741414	4.3.3	4	0.006038	12.8	19.2	25.6	1	train_set
Isoniazid	SAMEA8741415	SAMEA8741415	2.2.1	2	0.0122253	3.2	4.8	6.4	1	train_set
Isoniazid	SAMEA8741416	SAMEA8741416	2.2.1	2	0.00846024	0.2	0.3	0.4	1	train_set
Isoniazid	SAMEA8741417	SAMEA8741417	4.3.3	4	0.00522565	25.6	25.6	inf	1	train_set
Isoniazid	SAMEA8741420	SAMEA8741420	2.2.1	2	0.0117765	1.6	2.4	3.2	1	train_set
Isoniazid	SAMEA8741421	SAMEA8741421	2.2.1	2	0.00915261	3.2	4.8	6.4	1	train_set
Isoniazid	SAMEA8741422	SAMEA8741422	2.2.1	2	0.0101047	12.8	19.2	25.6	1	train_set
Isoniazid	SAMEA8741423	SAMEA8741423	2.2.1	2	0.00793895	3.2	4.8	6.4	1	train_set
Isoniazid	SAMEA8741424	SAMEA8741424	4.3.3	4	0.00474791	12.8	19.2	25.6	1	train_set
Isoniazid	SAMEA8741425	SAMEA8741425	2.2.1	2	0.0125224	6.4	9.6	12.8	1	train_set
Isoniazid	SAMEA8741426	SAMEA8741426	2.2.1	2	0.0137321	0.8	1.2	1.6	1	train_set
Isoniazid	SAMEA8741427	SAMEA8741427	4.3.3	4	0.00512709	12.8	19.2	25.6	1	train_set
Isoniazid	SAMEA8741429	SAMEA8741429	2.2.1	2	0.0118343	3.2	4.8	6.4	1	train_set
Isoniazid	SAMEA8741431	SAMEA8741431	4.3.3	4	0.00724638	12.8	19.2	25.6	1	train_set
Isoniazid	SAMEA8741432	SAMEA8741432	4.3.3	4	0.00721955	25.6	25.6	inf	1	train_set
Isoniazid	SAMEA8741433	SAMEA8741433	4.3.3	4	0.006165	25.6	25.6	inf	1	train_set
Isoniazid	SAMEA8741434	SAMEA8741434	2.2.1	2	0.009827	12.8	19.2	25.6	1	train_set
Isoniazid	SAMEA8741437	SAMEA8741437	2.2.1	2	0.0118323	25.6	25.6	inf	1	validation_set
Isoniazid	SAMEA8741439	SAMEA8741439	4.3.3	4	0.00497625	12.8	19.2	25.6	1	validation_set
Isoniazid	SAMEA8741441	SAMEA8741441	4.1.1.1	4	0.0079397	1.6	2.4	3.2	1	train_set
Isoniazid	SAMEA8741442	SAMEA8741442	4.3.3	4	0.00605536	25.6	25.6	inf	1	train_set
Isoniazid	SAMEA8741443	SAMEA8741443	4.1.1.1	4	0.00784195	12.8	19.2	25.6	1	train_set
Isoniazid	SAMEA8741445	SAMEA8741445	2.2.1	2	0.0125345	6.4	9.6	12.8	1	train_set
Isoniazid	SAMEA8741446	SAMEA8741446	2.2.1	2	0.00824894	6.4	9.6	12.8	1	train_set
Isoniazid	SAMEA8741447	SAMEA8741447	2.2.1	2	0.0132958	1.6	2.4	3.2	1	train_set
Isoniazid	SAMEA8741448	SAMEA8741448	4.3.3	4	0.00610941	25.6	25.6	inf	1	validation_set
Isoniazid	SAMEA8741450	SAMEA8741450	2.2.1	2	0.0122466	1.6	2.4	3.2	1	train_set
Isoniazid	SAMEA8741452	SAMEA8741452	2.2.1	2	0.00960163	1.6	2.4	3.2	1	validation_set
Isoniazid	SAMEA8741453	SAMEA8741453	2.2.1	2	0.00985733	6.4	9.6	12.8	1	train_set
Isoniazid	SAMEA8741454	SAMEA8741454	2.2.1	2	0.00932108	6.4	9.6	12.8	1	train_set
Isoniazid	SAMEA8741456	SAMEA8741456	2.2.1	2	0.00748949	3.2	4.8	6.4	1	train_set
Isoniazid	SAMEA8741457	SAMEA8741457	4.3.3	4	0.00701846	12.8	19.2	25.6	1	train_set
Isoniazid	SAMEA8741458	SAMEA8741458	2.2.1	2	0.00970874	3.2	4.8	6.4	1	validation_set
Isoniazid	SAMEA8741460	SAMEA8741460	4.1.1.1	4	0.00808923	3.2	4.8	6.4	1	train_set
Isoniazid	SAMEA8741461	SAMEA8741461	2.2.1	2	0.0114286	1.6	2.4	3.2	1	train_set
Isoniazid	SAMEA8741462	SAMEA8741462	2.2.1	2	0.00803246	1.6	2.4	3.2	1	train_set
Isoniazid	SAMEA8741463	SAMEA8741463	4.2.1	4	0.0235673	12.8	19.2	25.6	1	train_set
Isoniazid	SAMEA8741464	SAMEA8741464	2.2.1	2	0.00777441	1.6	2.4	3.2	1	train_set
Isoniazid	SAMEA8741465	SAMEA8741465	2.2.1	2	0.0126225	12.8	19.2	25.6	1	train_set
Isoniazid	SAMEA8741467	SAMEA8741467	4.3.3	4	0.00509537	12.8	19.2	25.6	1	train_set
Isoniazid	SAMEA8741469	SAMEA8741469	2.2.1	2	0.0121391	3.2	4.8	6.4	1	train_set
Isoniazid	SAMEA8741470	SAMEA8741470	4.3.3	4	0.00484437	12.8	19.2	25.6	1	train_set
Isoniazid	SAMEA8741472	SAMEA8741472	2.2.1	2	0.0108852	1.6	2.4	3.2	1	train_set
Isoniazid	SAMEA8741474	SAMEA8741474	2.2.1	2	0.00903109	25.6	25.6	inf	1	validation_set
Isoniazid	SAMEA8741475	SAMEA8741475	4.1.1.1	4	0.00828729	12.8	19.2	25.6	1	validation_set
Isoniazid	SAMEA8741476	SAMEA8741476	2.2.1	2	0.0124764	6.4	9.6	12.8	1	train_set
Isoniazid	SAMEA8741478	SAMEA8741478	2.2.1	2	0.00848959	12.8	19.2	25.6	1	train_set
Isoniazid	SAMEA8741479	SAMEA8741479	2.2.1	2	0.0102764	1.6	2.4	3.2	1	train_set
Isoniazid	SAMEA8741480	SAMEA8741480	2.2.1	2	0.0113301	1.6	2.4	3.2	1	train_set
Isoniazid	SAMEA8741481	SAMEA8741481	4.1.1.1	4	0.00808801	6.4	9.6	12.8	1	train_set
Isoniazid	SAMEA8741484	SAMEA8741484	2.2.1	2	0.0104435	6.4	9.6	12.8	1	train_set
Isoniazid	SAMEA8741486	SAMEA8741486	2.2.1	2	0.0076557	1.6	2.4	3.2	1	validation_set
Isoniazid	SAMEA8741488	SAMEA8741488	4.3.3	4	0.00438427	3.2	4.8	6.4	1	train_set
Isoniazid	SAMEA8741491	SAMEA8741491	4.3.3	4	0.00684751	12.8	19.2	25.6	1	train_set
Isoniazid	SAMEA8741501	SAMEA8741501	4.3.3	4	0.00691338	12.8	19.2	25.6	1	validation_set
Isoniazid	SAMEA8741502	SAMEA8741502	2.2.1	2	0.00899851	6.4	9.6	12.8	1	train_set
Isoniazid	SAMEA8741505	SAMEA8741505	2.2.1	2	0.0096715	6.4	9.6	12.8	1	train_set
Isoniazid	SAMEA8741506	SAMEA8741506	2.2.1	2	0.0102857	25.6	25.6	inf	1	validation_set
Isoniazid	SAMEA8741507	SAMEA8741507	4.3.3	4	0.00426857	12.8	19.2	25.6	1	train_set
Isoniazid	SAMEA8741510	SAMEA8741510	4.3.3	4	0.00608918	25.6	25.6	inf	1	train_set
Isoniazid	SAMEA8741511	SAMEA8741511	2.2.1	2	0.00808081	6.4	9.6	12.8	1	train_set
Isoniazid	SAMEA8741512	SAMEA8741512	4.3.3	4	0.00499929	25.6	25.6	inf	1	validation_set
Isoniazid	SAMEA8741514	SAMEA8741514	2.2.1	2	0.011984	6.4	9.6	12.8	1	train_set
Isoniazid	SAMEA8741519	SAMEA8741519	4.3.3	4	0.0066073	25.6	25.6	inf	1	train_set
Isoniazid	SAMEA8741521	SAMEA8741521	4.3.3	4	0.00494026	25.6	25.6	inf	1	train_set
Isoniazid	SAMEA8741522	SAMEA8741522	2.2.1	2	0.00932203	3.2	4.8	6.4	1	train_set
Isoniazid	SAMEA8741523	SAMEA8741523	2.2.1	2	0.00914903	1.6	2.4	3.2	1	train_set
Isoniazid	SAMEA8741524	SAMEA8741524	4.3.3	4	0.00585987	12.8	19.2	25.6	1	train_set
Isoniazid	SAMEA8741526	SAMEA8741526	2.2.1	2	0.0093518	25.6	25.6	inf	1	train_set
Isoniazid	SAMEA8741527	SAMEA8741527	4.3.3	4	0.00474293	12.8	19.2	25.6	1	train_set
Isoniazid	SAMEA8741528	SAMEA8741528	2.2.1	2	0.00792844	6.4	9.6	12.8	1	train_set
Isoniazid	SAMEA8741530	SAMEA8741530	4.3.3	4	0.00500406	12.8	19.2	25.6	1	train_set
Isoniazid	SAMEA8741531	SAMEA8741531	2.2.1	2	0.00944422	6.4	9.6	12.8	1	train_set
Isoniazid	SAMEA8741532	SAMEA8741532	2.2.1	2	0.00841581	3.2	4.8	6.4	1	validation_set
Isoniazid	SAMEA8741533	SAMEA8741533	4.3.3	4	0.00521653	12.8	19.2	25.6	1	train_set
Isoniazid	SAMEA8741534	SAMEA8741534	2.2.1	2	0.0103184	1.6	2.4	3.2	1	train_set
Isoniazid	SAMEA8741537	SAMEA8741537	2.2.1	2	0.00978403	12.8	19.2	25.6	1	validation_set
Isoniazid	SAMEA8741539	SAMEA8741539	2.2.1	2	0.00883348	1.6	2.4	3.2	1	train_set
Isoniazid	SAMEA8741540	SAMEA8741540	4.3.3	4	0.00607533	25.6	25.6	inf	1	train_set
Isoniazid	SAMEA8741541	SAMEA8741541	2.2.1	2	0.0110791	0.4	0.6	0.8	1	train_set
Isoniazid	SAMEA8741542	SAMEA8741542	2.2.1	2	0.0113477	0.8	1.2	1.6	1	train_set
Isoniazid	SAMEA8741543	SAMEA8741543	2.2.1	2	0.00861441	1.6	2.4	3.2	1	train_set
Isoniazid	SAMEA8741544	SAMEA8741544	4.3.3	4	0.0052687	12.8	19.2	25.6	1	train_set
Isoniazid	SAMEA8741545	SAMEA8741545	4.3.3	4	0.00710117	25.6	25.6	inf	1	train_set
Isoniazid	SAMEA8741546	SAMEA8741546	2.2.1	2	0.0115009	1.6	2.4	3.2	1	train_set
Isoniazid	SAMEA8741547	SAMEA8741547	4.3.3	4	0.00481143	25.6	25.6	inf	1	train_set
Isoniazid	SAMEA8741550	SAMEA8741550	2.2.1	2	0.010217	1.6	2.4	3.2	1	train_set
Isoniazid	SAMEA8741551	SAMEA8741551	4.3.3	4	0.0068408	12.8	19.2	25.6	1	validation_set
Isoniazid	SAMEA8741553	SAMEA8741553	4.3.3	4	0.00561842	25.6	25.6	inf	1	train_set
Isoniazid	SAMEA8741555	SAMEA8741555	2.2.1	2	0.00875616	1.6	2.4	3.2	1	train_set
Isoniazid	SAMEA8741556	SAMEA8741556	2.2.1	2	0.00913733	25.6	25.6	inf	1	validation_set
Isoniazid	SAMEA8741558	SAMEA8741558	2.2.1	2	0.00763486	1.6	2.4	3.2	1	train_set
Isoniazid	SAMEA8741559	SAMEA8741559	2.2.1	2	0.0117163	3.2	4.8	6.4	1	train_set
Isoniazid	SAMEA8741560	SAMEA8741560	2.2.1	2	0.00813119	12.8	19.2	25.6	1	train_set
Isoniazid	SAMEA8741562	SAMEA8741562	2.2.1	2	0.0108247	6.4	9.6	12.8	1	train_set
Isoniazid	SAMEA8741563	SAMEA8741563	2.2.1	2	0.0072338	0.2	0.3	0.4	1	train_set
Isoniazid	SAMEA8741564	SAMEA8741564	4.3.3	4	0.00523903	12.8	19.2	25.6	1	train_set
Isoniazid	SAMEA8741565	SAMEA8741565	2.2.1	2	0.0112867	6.4	9.6	12.8	1	train_set
Isoniazid	SAMEA8741566	SAMEA8741566	2.2.1	2	0.0110806	25.6	25.6	inf	1	train_set
Isoniazid	SAMEA8741567	SAMEA8741567	2.2.1	2	0.0108905	0.8	1.2	1.6	1	train_set
Isoniazid	SAMEA8741569	SAMEA8741569	4.3.3	4	0.00556152	12.8	19.2	25.6	1	train_set
Isoniazid	SAMEA8741570	SAMEA8741570	4.3.3	4	0.00494822	25.6	25.6	inf	1	validation_set
Isoniazid	SAMEA8741572	SAMEA8741572	4.3.3	4	0.00354447	25.6	25.6	inf	1	train_set
Isoniazid	SAMEA8741574	SAMEA8741574	4.2.1	4	0.0251311	12.8	19.2	25.6	1	train_set
Isoniazid	SAMEA8741575	SAMEA8741575	2.2.1	2	0.0107036	0.2	0.3	0.4	1	train_set
Isoniazid	SAMEA8741577	SAMEA8741577	2.2.1	2	0.0104924	6.4	9.6	12.8	1	train_set
Isoniazid	SAMEA8741578	SAMEA8741578	2.2.1	2	0.0073156	6.4	9.6	12.8	1	train_set
Isoniazid	SAMEA8741582	SAMEA8741582	2.2.1	2	0.00715888	6.4	9.6	12.8	1	train_set
Isoniazid	SAMEA8741584	SAMEA8741584	2.2.1	2	0.0133966	6.4	9.6	12.8	1	train_set
Isoniazid	SAMEA8741586	SAMEA8741586	4.1.1.1	4	0.00740711	12.8	19.2	25.6	1	train_set
Isoniazid	SAMEA8741588	SAMEA8741588	2.2.1	2	0.00651638	6.4	9.6	12.8	1	validation_set
Isoniazid	SAMEA8741592	SAMEA8741592	4.3.3	4	0.00444255	25.6	25.6	inf	1	train_set
Isoniazid	SAMEA8741593	SAMEA8741593	2.2.1	2	0.0101962	6.4	9.6	12.8	1	train_set
Isoniazid	SAMEA8741594	SAMEA8741594	4.1.1.1	4	0.00803737	12.8	19.2	25.6	1	train_set
Isoniazid	SAMEA8741595	SAMEA8741595	2.2.1	2	0.00777712	12.8	19.2	25.6	1	train_set
Isoniazid	SAMEA8741597	SAMEA8741597	2.2.1	2	0.00857045	6.4	9.6	12.8	1	train_set
Isoniazid	SAMEA8741599	SAMEA8741599	4.3.3	4	0.00318134	12.8	19.2	25.6	1	train_set
Isoniazid	SAMEA8741601	SAMEA8741601	4.3.3	4	0.00324128	25.6	25.6	inf	1	train_set
Isoniazid	SAMEA8741602	SAMEA8741602	4.3.3	4	0.00380791	25.6	25.6	inf	1	train_set
Isoniazid	SAMEA8741604	SAMEA8741604	2.2.1	2	0.00656537	3.2	4.8	6.4	1	validation_set
Isoniazid	SAMEA8741605	SAMEA8741605	2.2.1	2	0.0103535	3.2	4.8	6.4	1	validation_set
Isoniazid	SAMEA8741606	SAMEA8741606	2.2.1	2	0.00962951	12.8	19.2	25.6	1	train_set
Isoniazid	SAMEA8741607	SAMEA8741607	4.3.3	4	0.00501457	12.8	19.2	25.6	1	train_set
Isoniazid	SAMEA8741608	SAMEA8741608	4.3.3	4	0.00334789	25.6	25.6	inf	1	train_set
Isoniazid	SAMEA8741609	SAMEA8741609	2.2.1	2	0.00941649	6.4	9.6	12.8	1	train_set
Isoniazid	SAMEA8741612	SAMEA8741612	4.1.1.1	4	0.00812886	25.6	25.6	inf	1	train_set
Isoniazid	SAMEA8741613	SAMEA8741613	2.2.1	2	0.00954948	6.4	9.6	12.8	1	validation_set
Isoniazid	SAMEA8741614	SAMEA8741614	4.3.3	4	0.00283197	12.8	19.2	25.6	1	train_set
Isoniazid	SAMEA8741615	SAMEA8741615	2.2.1	2	0.00821703	6.4	9.6	12.8	1	train_set
Isoniazid	SAMEA8741616	SAMEA8741616	2.2.1	2	0.00816029	1.6	2.4	3.2	1	train_set
Isoniazid	SAMEA8741618	SAMEA8741618	2.2.1	2	0.00759842	3.2	4.8	6.4	1	train_set
Isoniazid	SAMEA8741620	SAMEA8741620	4.1.1.1	4	0.00812886	3.2	4.8	6.4	1	train_set
Isoniazid	SAMEA8741622	SAMEA8741622	4.3.3	4	0.00235353	12.8	19.2	25.6	1	train_set
Isoniazid	SAMEA8741623	SAMEA8741623	4.1.1.1	4	0.00789024	6.4	9.6	12.8	1	train_set
Isoniazid	SAMEA8741624	SAMEA8741624	2.2.1	2	0.00664653	6.4	9.6	12.8	1	train_set
Isoniazid	SAMEA8741627	SAMEA8741627	2.2.1	2	0.0096415	25.6	25.6	inf	1	train_set
Isoniazid	SAMEA8741628	SAMEA8741628	2.2.1	2	0.00785912	12.8	19.2	25.6	1	train_set
Isoniazid	SAMEA8741629	SAMEA8741629	2.2.1	2	0.0122079	1.6	2.4	3.2	1	train_set
Isoniazid	SAMEA8741632	SAMEA8741632	2.2.1	2	0.00825545	3.2	4.8	6.4	1	train_set
Isoniazid	SAMEA8741633	SAMEA8741633	4.1.1.1	4	0.0079405	12.8	19.2	25.6	1	train_set
Isoniazid	SAMEA8741634	SAMEA8741634	2.2.1	2	0.00998716	6.4	9.6	12.8	1	train_set
Isoniazid	SAMEA8741635	SAMEA8741635	2.2.1	2	0.00897825	6.4	9.6	12.8	1	validation_set
Isoniazid	SAMEA8741639	SAMEA8741639	2.2.1	2	0.0077338	3.2	4.8	6.4	1	train_set
Isoniazid	SAMEA8741642	SAMEA8741642	2.2.1	2	0.0113088	1.6	2.4	3.2	1	train_set
Isoniazid	SAMEA8741643	SAMEA8741643	2.2.1	2	0.00737578	3.2	4.8	6.4	1	validation_set
Isoniazid	SAMEA8741645	SAMEA8741645	2.2.1	2	0.00784104	1.6	2.4	3.2	1	validation_set
Isoniazid	SAMEA8741648	SAMEA8741648	2.2.1	2	0.00770941	6.4	9.6	12.8	1	train_set
Isoniazid	SAMEA8741649	SAMEA8741649	4.3.3	4	0.00320934	12.8	19.2	25.6	1	train_set
Isoniazid	SAMEA8741650	SAMEA8741650	4.1.1.1	4	0.00764165	6.4	9.6	12.8	1	train_set
Isoniazid	SAMEA8741651	SAMEA8741651	2.2.1	2	0.0101334	3.2	4.8	6.4	1	train_set
Isoniazid	SAMEA8741652	SAMEA8741652	2.2.1	2	0.00797299	6.4	9.6	12.8	1	train_set
Isoniazid	SAMEA8741654	SAMEA8741654	2.2.1	2	0.00883351	1.6	2.4	3.2	1	train_set
Isoniazid	SAMEA8741656	SAMEA8741656	4.3.3	4	0.00339175	12.8	19.2	25.6	1	train_set
Isoniazid	SAMEA8741657	SAMEA8741657	4.3.3	4	0.00279993	25.6	25.6	inf	1	train_set
Isoniazid	SAMEA8741658	SAMEA8741658	4.1.1.1	4	0.00804061	12.8	19.2	25.6	1	train_set
Isoniazid	SAMEA8741659	SAMEA8741659	2.2.1	2	0.00901369	12.8	19.2	25.6	1	validation_set
Isoniazid	SAMEA8741661	SAMEA8741661	2.2.1	2	0.00942466	6.4	9.6	12.8	1	train_set
Isoniazid	SAMEA8741663	SAMEA8741663	4.1.1.1	4	0.00807949	6.4	9.6	12.8	1	train_set
Isoniazid	SAMEA8741666	SAMEA8741666	4.1.1.1	4	0.00789143	25.6	25.6	inf	1	train_set
Isoniazid	SAMEA8741667	SAMEA8741667	4.3.3	4	0.00362256	12.8	19.2	25.6	1	validation_set
Isoniazid	SAMEA8741669	SAMEA8741669	2.2.1	2	0.00939734	6.4	9.6	12.8	1	train_set
Isoniazid	SAMEA8741670	SAMEA8741670	2.2.1	2	0.00946664	12.8	19.2	25.6	1	validation_set
Isoniazid	SAMEA8741671	SAMEA8741671	2.2.1	2	0.00841831	3.2	4.8	6.4	1	train_set
Isoniazid	SAMEA8741672	SAMEA8741672	2.2.1	2	0.00642984	1.6	2.4	3.2	1	validation_set
Isoniazid	SAMEA8741673	SAMEA8741673	2.2.1	2	0.00780105	12.8	19.2	25.6	1	train_set
Isoniazid	SAMEA8741676	SAMEA8741676	2.2.1	2	0.00908358	6.4	9.6	12.8	1	train_set
Isoniazid	SAMEA8741677	SAMEA8741677	4.1.2.1	4	0.0142453	12.8	19.2	25.6	1	train_set
Isoniazid	SAMEA8741679	SAMEA8741679	2.2.1	2	0.0129234	6.4	9.6	12.8	1	train_set
Isoniazid	SAMEA8741682	SAMEA8741682	2.2.1	2	0.00979227	6.4	9.6	12.8	1	train_set
Isoniazid	SAMEA8741683	SAMEA8741683	4.3.3	4	0.00547372	6.4	9.6	12.8	1	train_set
Isoniazid	SAMEA8741685	SAMEA8741685	2.2.1	2	0.00958973	6.4	9.6	12.8	1	train_set
Isoniazid	SAMEA8741686	SAMEA8741686	2.2.1	2	0.022607	6.4	9.6	12.8	1	train_set
Isoniazid	SAMEA8741687	SAMEA8741687	2.2.1	2	0.0121875	12.8	19.2	25.6	1	train_set
Isoniazid	SAMEA8741688	SAMEA8741688	4.3.3	4	0.00544414	12.8	19.2	25.6	1	train_set
Isoniazid	SAMEA8741689	SAMEA8741689	4.1.1.1	4	0.00807908	25.6	25.6	inf	1	train_set
Isoniazid	SAMEA8741690	SAMEA8741690	2.2.1	2	0.0103651	6.4	9.6	12.8	1	train_set
Isoniazid	SAMEA8741691	SAMEA8741691	2.2.1	2	0.0103015	1.6	2.4	3.2	1	train_set
Isoniazid	SAMEA8741692	SAMEA8741692	4.3.3	4	0.00521679	25.6	25.6	inf	1	train_set
Isoniazid	SAMEA8741695	SAMEA8741695	2.2.1	2	0.0132895	6.4	9.6	12.8	1	validation_set
Isoniazid	SAMEA8741697	SAMEA8741697	4.3.3	4	0.00509035	12.8	19.2	25.6	1	validation_set
Isoniazid	SAMEA8741698	SAMEA8741698	4.3.3	4	0.00553675	12.8	19.2	25.6	1	validation_set
Isoniazid	SAMEA8741699	SAMEA8741699	4.1.1.1	4	0.00823996	25.6	25.6	inf	1	validation_set
Isoniazid	SAMEA8741700	SAMEA8741700	2.2.1	2	0.0111166	6.4	9.6	12.8	1	train_set
Isoniazid	SAMEA8741701	SAMEA8741701	2.2.1	2	0.0114641	6.4	9.6	12.8	1	train_set
Isoniazid	SAMEA8741702	SAMEA8741702	4.1.2.1	4	0.0128223	12.8	19.2	25.6	1	train_set
Isoniazid	SAMEA8741703	SAMEA8741703	4.3.3	4	0.0508595	12.8	19.2	25.6	1	train_set
Isoniazid	SAMEA8741704	SAMEA8741704	2.2.1	2	0.00903756	1.6	2.4	3.2	1	train_set
Isoniazid	SAMEA8741706	SAMEA8741706	2.2.1	2	0.0100234	1.6	2.4	3.2	1	train_set
Isoniazid	SAMEA8741708	SAMEA8741708	2.2.1	2	0.0104607	6.4	9.6	12.8	1	train_set
Isoniazid	SAMEA8741710	SAMEA8741710	2.2.1	2	0.010459	6.4	9.6	12.8	1	train_set
Isoniazid	SAMEA8741711	SAMEA8741711	2.2.1	2	0.0115415	6.4	9.6	12.8	1	train_set
Isoniazid	SAMEA8741712	SAMEA8741712	2.2.1	2	0.0103744	25.6	25.6	inf	1	train_set
Isoniazid	SAMEA8741713	SAMEA8741713	2.2.1	2	0.0115889	25.6	25.6	inf	1	train_set
Isoniazid	SAMEA8741716	SAMEA8741716	4.3.3	4	0.00598027	25.6	25.6	inf	1	validation_set
Isoniazid	SAMEA8741717	SAMEA8741717	4.3.3	4	0.00492696	25.6	25.6	inf	1	train_set
Isoniazid	SAMEA8741718	SAMEA8741718	4.1.1.1	4	0.00725011	12.8	19.2	25.6	1	train_set
Isoniazid	SAMEA8741720	SAMEA8741720	2.2.1	2	0.0261035	3.2	4.8	6.4	1	train_set
Isoniazid	SAMEA8741722	SAMEA8741722	2.2.1	2	0.0107545	3.2	4.8	6.4	1	train_set
Isoniazid	SAMEA8741724	SAMEA8741724	2.2.1	2	0.00837901	6.4	9.6	12.8	1	train_set
Isoniazid	SAMEA8741726	SAMEA8741726	4.1.2.1	4	0.0132761	25.6	25.6	inf	1	train_set
Isoniazid	SAMEA8741727	SAMEA8741727	2.2.1	2	0.0083321	3.2	4.8	6.4	1	train_set
Isoniazid	SAMEA8741729	SAMEA8741729	2.2.1	2	0.00776366	6.4	9.6	12.8	1	train_set
Isoniazid	SAMEA8741730	SAMEA8741730	4.3.3	4	0.00564534	12.8	19.2	25.6	1	train_set
Isoniazid	SAMEA8741732	SAMEA8741732	2.2.1	2	0.0117758	6.4	9.6	12.8	1	train_set
Isoniazid	SAMEA8741733	SAMEA8741733	2.2.1	2	0.0133403	6.4	9.6	12.8	1	train_set
Isoniazid	SAMEA8741734	SAMEA8741734	2.2.1	2	0.0114128	1.6	2.4	3.2	1	validation_set
Isoniazid	SAMEA8741735	SAMEA8741735	2.2.1	2	0.0103378	1.6	2.4	3.2	1	train_set
Isoniazid	SAMEA8741736	SAMEA8741736	2.2.1	2	0.00904796	3.2	4.8	6.4	1	train_set
Isoniazid	SAMEA8741737	SAMEA8741737	2.2.1	2	0.0112678	12.8	19.2	25.6	1	train_set
Isoniazid	SAMEA8741738	SAMEA8741738	2.2.1	2	0.011542	1.6	2.4	3.2	1	train_set
Isoniazid	SAMEA8741739	SAMEA8741739	2.2.1	2	0.012157	1.6	2.4	3.2	1	train_set
Isoniazid	SAMEA8741740	SAMEA8741740	4.1.1.1	4	0.00764165	25.6	25.6	inf	1	train_set
Isoniazid	SAMEA8741742	SAMEA8741742	2.2.1	2	0.0110597	25.6	25.6	inf	1	train_set
Isoniazid	SAMEA8741744	SAMEA8741744	4.2.1	4	0.0197872	6.4	9.6	12.8	1	train_set
Isoniazid	SAMEA8741745	SAMEA8741745	4.1.1.1	4	0.00788905	25.6	25.6	inf	1	train_set
Isoniazid	SAMEA8741747	SAMEA8741747	2.2.1	2	0.0112312	1.6	2.4	3.2	1	train_set
Isoniazid	SAMEA8741749	SAMEA8741749	2.2.1	2	0.0109159	6.4	9.6	12.8	1	validation_set
Isoniazid	SAMEA8741750	SAMEA8741750	4.3.3	4	0.00489083	25.6	25.6	inf	1	train_set
Isoniazid	SAMEA8741751	SAMEA8741751	4.3.3	4	0.00480835	25.6	25.6	inf	1	train_set
Isoniazid	SAMEA8741752	SAMEA8741752	2.2.1	2	0.0105244	25.6	25.6	inf	1	train_set
Isoniazid	SAMEA8741753	SAMEA8741753	4.1.1.1	4	0.00788826	12.8	19.2	25.6	1	train_set
Isoniazid	SAMEA8741755	SAMEA8741755	2.2.1	2	0.0128111	25.6	25.6	inf	1	train_set
Isoniazid	SAMEA8741756	SAMEA8741756	4.1.1.1	4	0.00808842	6.4	9.6	12.8	1	train_set
Isoniazid	SAMEA8741757	SAMEA8741757	2.2.1	2	0.0122133	6.4	9.6	12.8	1	train_set
Isoniazid	SAMEA8741758	SAMEA8741758	4.1.1.1	4	0.00809045	3.2	4.8	6.4	1	train_set
Isoniazid	SAMEA8741759	SAMEA8741759	4.3.3	4	0.00572552	12.8	19.2	25.6	1	train_set
Isoniazid	SAMEA8741762	SAMEA8741762	2.2.1	2	0.0130818	3.2	4.8	6.4	1	train_set
Isoniazid	SAMEA8741763	SAMEA8741763	2.2.1	2	0.00907494	1.6	2.4	3.2	1	train_set
Isoniazid	SAMEA8741764	SAMEA8741764	2.2.1	2	0.0127807	1.6	2.4	3.2	1	train_set
Isoniazid	SAMEA8741765	SAMEA8741765	4.1.1.1	4	0.00829062	12.8	19.2	25.6	1	train_set
Isoniazid	SAMEA8741766	SAMEA8741766	2.2.1	2	0.0110889	12.8	19.2	25.6	1	train_set
Isoniazid	SAMEA8741768	SAMEA8741768	2.2.1	2	0.0109603	6.4	9.6	12.8	1	validation_set
Isoniazid	SAMEA8741769	SAMEA8741769	4.3.3	4	0.00570601	12.8	19.2	25.6	1	train_set
Isoniazid	SAMEA8741770	SAMEA8741770	2.2.1	2	0.0120819	3.2	4.8	6.4	1	train_set
Isoniazid	SAMEA8741773	SAMEA8741773	2.2.1	2	0.00930755	12.8	19.2	25.6	1	validation_set
Isoniazid	SAMEA8741774	SAMEA8741774	2.2.1	2	0.0105544	6.4	9.6	12.8	1	train_set
Isoniazid	SAMEA8741775	SAMEA8741775	2.2.1	2	0.0100524	1.6	2.4	3.2	1	train_set
Isoniazid	SAMEA8741897	SAMEA8741897	2.2.1	2	0.0123247	0.05	0.075	0.1	0	train_set
Isoniazid	SAMEA8741898	SAMEA8741898	2.2.1	2	0.0109546	0	0.025	0.05	0	train_set
Isoniazid	SAMEA8741900	SAMEA8741900	4.1.1	4	0.0273725	0.05	0.075	0.1	0	train_set
Isoniazid	SAMEA8741902	SAMEA8741902	2.2.1.1	2	0.0104344	0.05	0.075	0.1	0	train_set
Isoniazid	SAMEA8741903	SAMEA8741903	2.2.1.1	2	0.0108986	0	0.025	0.05	0	train_set
Isoniazid	SAMEA8741906	SAMEA8741906	2.2.1.1	2	0.011046	0.05	0.075	0.1	0	train_set
Isoniazid	SAMEA8741907	SAMEA8741907	4.3.3	4	0.00548335	0	0.025	0.05	0	train_set
Isoniazid	SAMEA8741908	SAMEA8741908	4.8	4	0.0088166	0.05	0.075	0.1	0	train_set
Isoniazid	SAMEA8741909	SAMEA8741909	4.3.2.1	4	0.00753285	0.05	0.075	0.1	0	validation_set
Isoniazid	SAMEA8741910	SAMEA8741910	4.3.2.1	4	0.00817574	0.05	0.075	0.1	0	train_set
Isoniazid	SAMEA8741912	SAMEA8741912	2.2.1	2	0.0112676	0.4	0.6	0.8	1	train_set
Isoniazid	SAMEA8741913	SAMEA8741913	2.2.1.1	2	0.0106986	0.05	0.075	0.1	0	train_set
Isoniazid	SAMEA8741914	SAMEA8741914	2.2.1	2	0.0114496	1.6	2.4	3.2	1	train_set
Isoniazid	SAMEA8741915	SAMEA8741915	4.1.2	4	0.0196871	0.05	0.075	0.1	0	train_set
Isoniazid	SAMEA8741916	SAMEA8741916	2.2.1	2	0.0111855	0.1	0.15	0.2	0	train_set
Isoniazid	SAMEA8741917	SAMEA8741917	4.3.2	4	0.00818039	0.05	0.075	0.1	0	train_set
Isoniazid	SAMEA8741918	SAMEA8741918	4.3.4.2	4	0.00556715	0.1	0.15	0.2	0	train_set
Isoniazid	SAMEA8741919	SAMEA8741919	2.2.1	2	0.0116769	0.05	0.075	0.1	0	train_set
Isoniazid	SAMEA8741920	SAMEA8741920	4.3.2.1	4	0.00757576	0.05	0.075	0.1	0	train_set
Isoniazid	SAMEA8741921	SAMEA8741921	2.2.1	2	0.0130749	0	0.025	0.05	0	train_set
Isoniazid	SAMEA8741922	SAMEA8741922	4.3.3	4	0.00689972	0.05	0.075	0.1	0	train_set
Isoniazid	SAMEA8741923	SAMEA8741923	4.8	4	0.00677033	0.05	0.075	0.1	0	train_set
Isoniazid	SAMEA8741925	SAMEA8741925	2.2.1.1	2	0.0102009	0.05	0.075	0.1	0	train_set
Isoniazid	SAMEA8741926	SAMEA8741926	4.3.3	4	0.00765027	0.05	0.075	0.1	0	train_set
Isoniazid	SAMEA8741927	SAMEA8741927	4.1.1.3	4	0.0189989	0.05	0.075	0.1	0	train_set
Isoniazid	SAMEA8741928	SAMEA8741928	2.2.1.1	2	0.0166667	0	0.025	0.05	0	train_set
Isoniazid	SAMEA8741929	SAMEA8741929	4.1.2.1	4	0.0185353	0.05	0.075	0.1	0	train_set
Isoniazid	SAMEA8741931	SAMEA8741931	4.3.2.1	4	0.00810637	0.05	0.075	0.1	0	train_set
Isoniazid	SAMEA8741934	SAMEA8741934	4.4.1.1	4	0.00895024	0.1	0.15	0.2	0	train_set
Isoniazid	SAMEA8741936	SAMEA8741936	4.1.2	4	0.0214512	0.05	0.075	0.1	0	train_set
Isoniazid	SAMEA8741938	SAMEA8741938	2.2.1	2	0.0102988	0.05	0.075	0.1	0	train_set
Isoniazid	SAMEA8741941	SAMEA8741941	4.1.1.1	4	0.00653632	0	0.025	0.05	0	train_set
Isoniazid	SAMEA8741942	SAMEA8741942	4.1.1.1	4	0.00764011	0.05	0.075	0.1	0	train_set
Isoniazid	SAMEA8741943	SAMEA8741943	2.2.1.1	2	0.0113539	0.05	0.075	0.1	0	train_set
Isoniazid	SAMEA8741944	SAMEA8741944	2.2.1.1	2	0.0118622	0	0.025	0.05	0	train_set
Isoniazid	SAMEA8741945	SAMEA8741945	4.3.3	4	0.00863652	0.05	0.075	0.1	0	train_set
Isoniazid	SAMEA8741946	SAMEA8741946	4.1.1.1	4	0.00809005	0.05	0.075	0.1	0	validation_set
Isoniazid	SAMEA8741948	SAMEA8741948	4.8	4	0.00683248	0.05	0.075	0.1	0	train_set
Isoniazid	SAMEA8741949	SAMEA8741949	4.1.1.3	4	0.0205792	0.05	0.075	0.1	0	validation_set
Isoniazid	SAMEA8741950	SAMEA8741950	4.8	4	0.00674699	0.05	0.075	0.1	0	train_set
Isoniazid	SAMEA8741953	SAMEA8741953	4.8	4	0.00774379	0.05	0.075	0.1	0	train_set
Isoniazid	SAMEA8741954	SAMEA8741954	2.2.1.1	2	0.0104308	0.05	0.075	0.1	0	train_set
Isoniazid	SAMEA8741955	SAMEA8741955	4.1.1.1	4	0.010652	0.05	0.075	0.1	0	train_set
Isoniazid	SAMEA8741957	SAMEA8741957	2.2.1	2	0.011639	0	0.025	0.05	0	train_set
Isoniazid	SAMEA8741959	SAMEA8741959	2.2.1	2	0.0113602	0	0.025	0.05	0	train_set
Isoniazid	SAMEA8741960	SAMEA8741960	4.1.1.3	4	0.0190879	0.05	0.075	0.1	0	train_set
Isoniazid	SAMEA8741961	SAMEA8741961	4.1.1.1	4	0.0079409	0.05	0.075	0.1	0	train_set
Isoniazid	SAMEA8741963	SAMEA8741963	2.2.1	2	0.0125466	0.05	0.075	0.1	0	train_set
Isoniazid	SAMEA8741965	SAMEA8741965	2.2.1.1	2	0.00918549	0	0.025	0.05	0	train_set
Isoniazid	SAMEA8741967	SAMEA8741967	4.1.1.1	4	0.00808842	0.05	0.075	0.1	0	train_set
Isoniazid	SAMEA8741968	SAMEA8741968	4.3.2.1	4	0.00832797	0.05	0.075	0.1	0	train_set
Isoniazid	SAMEA8741969	SAMEA8741969	2.2.1.1	2	0.0103358	0.05	0.075	0.1	0	train_set
Isoniazid	SAMEA8741970	SAMEA8741970	2.2.1.1	2	0.0106907	0.05	0.075	0.1	0	train_set
Isoniazid	SAMEA8741971	SAMEA8741971	2.2.1.1	2	0.0111404	0	0.025	0.05	0	train_set
Isoniazid	SAMEA8741972	SAMEA8741972	2.2.1.1	2	0.0105791	0.05	0.075	0.1	0	train_set
Isoniazid	SAMEA8741973	SAMEA8741973	2.2.1	2	0.0158037	0.05	0.075	0.1	0	train_set
Isoniazid	SAMEA8741974	SAMEA8741974	2.2.1	2	0.0116405	0.05	0.075	0.1	0	train_set
Isoniazid	SAMEA8741975	SAMEA8741975	4.3.2.1	4	0.00921001	0.05	0.075	0.1	0	train_set
Isoniazid	SAMEA8741977	SAMEA8741977	4.4.1.1	4	0.00764714	0.05	0.075	0.1	0	train_set
Isoniazid	SAMEA8741978	SAMEA8741978	4.4.1.1	4	0.00870748	0.05	0.075	0.1	0	train_set
Isoniazid	SAMEA8741979	SAMEA8741979	4.8	4	0.0161045	0.05	0.075	0.1	0	train_set
Isoniazid	SAMEA8741980	SAMEA8741980	4.8	4	0.00910887	0.05	0.075	0.1	0	train_set
Isoniazid	SAMEA8741981	SAMEA8741981	4.8	4	0.0119967	0.05	0.075	0.1	0	validation_set
Isoniazid	SAMEA8741982	SAMEA8741982	4.1.2	4	0.027128	0	0.025	0.05	0	train_set
Isoniazid	SAMEA8741987	SAMEA8741987	4.4.1.1	4	0.00827112	0.05	0.075	0.1	0	train_set
Isoniazid	SAMEA8741988	SAMEA8741988	4.3.3	4	0.00603049	0.05	0.075	0.1	0	train_set
Isoniazid	SAMEA8741992	SAMEA8741992	2.2.1	2	0.0122358	0.05	0.075	0.1	0	train_set
Isoniazid	SAMEA8741995	SAMEA8741995	4.4.1.1	4	0.00767247	0.2	0.3	0.4	1	train_set
Isoniazid	SAMEA8741996	SAMEA8741996	4.3.2.1	4	0.0732571	0.2	0.3	0.4	1	train_set
Isoniazid	SAMEA8741997	SAMEA8741997	4.1.1.3	4	0.0165856	0.05	0.075	0.1	0	train_set
Isoniazid	SAMEA8741998	SAMEA8741998	2.2.1.1	2	0.0900275	0.2	0.3	0.4	1	train_set
Isoniazid	SAMEA8741999	SAMEA8741999	4.1.1.1	4	0.00808964	3.2	4.8	6.4	1	train_set
Isoniazid	SAMEA8742000	SAMEA8742000	2.2.1.1	2	0.00950719	0	0.025	0.05	0	train_set
Isoniazid	SAMEA8742001	SAMEA8742001	2.2.1.1	2	0.0099124	0.05	0.075	0.1	0	train_set
Isoniazid	SAMEA8742004	SAMEA8742004	4.9	4	0.005	0.05	0.075	0.1	0	train_set
Isoniazid	SAMEA8742008	SAMEA8742008	4.3.2.1	4	0.00733693	3.2	4.8	6.4	1	train_set
Isoniazid	SAMEA8742010	SAMEA8742010	2.2.1	2	0.0092707	0.05	0.075	0.1	0	train_set
Isoniazid	SAMEA8742012	SAMEA8742012	3	3	0.0105341	0.05	0.075	0.1	0	train_set
Isoniazid	SAMEA8742013	SAMEA8742013	4.1.1.1	4	0.0078388	0.05	0.075	0.1	0	train_set
Isoniazid	SAMEA8742014	SAMEA8742014	4.1.1.3	4	0.0156922	3.2	4.8	6.4	1	train_set
Isoniazid	SAMEA8742015	SAMEA8742015	2.2.1	2	0.0064	0.05	0.075	0.1	0	train_set
Isoniazid	SAMEA8742017	SAMEA8742017	2.2.1.1	2	0.00960307	0.05	0.075	0.1	0	validation_set
Isoniazid	SAMEA8742018	SAMEA8742018	2.2.1	2	0.0125801	0.05	0.075	0.1	0	train_set
Isoniazid	SAMEA8742021	SAMEA8742021	2.2.1.1	2	0.0182935	0.05	0.075	0.1	0	train_set
Isoniazid	SAMEA8742022	SAMEA8742022	4.3.3	4	0.00466654	0.05	0.075	0.1	0	train_set
Isoniazid	SAMEA8742024	SAMEA8742024	4.1.1.1	4	0.00809086	0.05	0.075	0.1	0	train_set
Isoniazid	SAMEA8742026	SAMEA8742026	2.2.1.1	2	0.0120379	0.05	0.075	0.1	0	train_set
Isoniazid	SAMEA8742027	SAMEA8742027	2.2.1.1	2	0.00876969	0.05	0.075	0.1	0	train_set
Isoniazid	SAMEA8742028	SAMEA8742028	4.3.2.1	4	0.0163189	0.05	0.075	0.1	0	train_set
Isoniazid	SAMEA8742030	SAMEA8742030	4.1.1.1	4	0.00772124	0.05	0.075	0.1	0	train_set
Isoniazid	SAMEA8742031	SAMEA8742031	3	3	0.0106192	0.05	0.075	0.1	0	train_set
Isoniazid	SAMEA8742032	SAMEA8742032	2.2.1.1	2	0.0125621	0.05	0.075	0.1	0	train_set
Isoniazid	SAMEA8742033	SAMEA8742033	4.3.2.1	4	0.00725459	0.1	0.15	0.2	0	train_set
Isoniazid	SAMEA8742034	SAMEA8742034	2.2.1	2	0.0102661	0.05	0.075	0.1	0	train_set
Isoniazid	SAMEA8742035	SAMEA8742035	2.2.1	2	0.00901925	0.05	0.075	0.1	0	train_set
Isoniazid	SAMEA8742038	SAMEA8742038	2.2.1.1	2	0.01035	0.05	0.075	0.1	0	train_set
Isoniazid	SAMEA8742041	SAMEA8742041	4.3.2.1	4	0.00723489	0.05	0.075	0.1	0	train_set
Isoniazid	SAMEA8742045	SAMEA8742045	4.3.3	4	0.00530118	0.05	0.075	0.1	0	train_set
Isoniazid	SAMEA8742046	SAMEA8742046	2.2.1	2	0.00747773	6.4	9.6	12.8	1	train_set
Isoniazid	SAMEA8742047	SAMEA8742047	2.2.1	2	0.00904808	0.05	0.075	0.1	0	train_set
Isoniazid	SAMEA8742048	SAMEA8742048	4.1.1.2	4	0.0193755	0.05	0.075	0.1	0	validation_set
Isoniazid	SAMEA8742049	SAMEA8742049	4.3.2.1	4	0.00837758	0.05	0.075	0.1	0	train_set
Isoniazid	SAMEA8742051	SAMEA8742051	4.4.1.1	4	0.0109646	0.05	0.075	0.1	0	train_set
Isoniazid	SAMEA8742053	SAMEA8742053	4.3.3	4	0.00746372	0	0.025	0.05	0	train_set
Isoniazid	SAMEA8742055	SAMEA8742055	2.2.1.1	2	0.00954349	0.05	0.075	0.1	0	train_set
Isoniazid	SAMEA8742056	SAMEA8742056	2.2.1	2	0.0102179	0	0.025	0.05	0	validation_set
Isoniazid	SAMEA8742058	SAMEA8742058	4.3.4.2.1	4	0.00387382	0.05	0.075	0.1	0	train_set
Isoniazid	SAMEA8742061	SAMEA8742061	4.2.2	4	0.0216678	0.05	0.075	0.1	0	train_set
Isoniazid	SAMEA8742063	SAMEA8742063	4.1.1.1	4	0.00764088	0.05	0.075	0.1	0	train_set
Isoniazid	SAMEA8742065	SAMEA8742065	2.2.1	2	0.00794651	0	0.025	0.05	0	train_set
Isoniazid	SAMEA8742066	SAMEA8742066	4.3.3	4	0.00523445	0.05	0.075	0.1	0	train_set
Isoniazid	SAMEA8742067	SAMEA8742067	2.2.1	2	0.00862858	3.2	4.8	6.4	1	train_set
Isoniazid	SAMEA8742068	SAMEA8742068	4.1.1.3	4	0.0178281	0.05	0.075	0.1	0	train_set
Isoniazid	SAMEA8742069	SAMEA8742069	2.2.1.1	2	0.0106674	0.05	0.075	0.1	0	train_set
Isoniazid	SAMEA8742071	SAMEA8742071	4.3.2.1	4	0.00763654	0.05	0.075	0.1	0	train_set
Isoniazid	SAMEA8742072	SAMEA8742072	4.4.1.1	4	0.00905433	0.05	0.075	0.1	0	train_set
Isoniazid	SAMEA8742075	SAMEA8742075	4.1.1.3	4	0.0176796	0.1	0.15	0.2	0	train_set
Isoniazid	SAMEA8742076	SAMEA8742076	2.2.1.1	2	0.00850411	0.05	0.075	0.1	0	train_set
Isoniazid	SAMEA8742078	SAMEA8742078	2.2.1.1	2	0.0121892	0.05	0.075	0.1	0	train_set
Isoniazid	SAMEA8742079	SAMEA8742079	2.2.1.1	2	0.00940734	0	0.025	0.05	0	train_set
Isoniazid	SAMEA8742080	SAMEA8742080	4.3.2.1	4	0.00822631	0.05	0.075	0.1	0	train_set
Isoniazid	SAMEA8742082	SAMEA8742082	3	3	0.0127302	0.05	0.075	0.1	0	train_set
Isoniazid	SAMEA8742083	SAMEA8742083	2.2.1	2	0.0086743	0.05	0.075	0.1	0	train_set
Isoniazid	SAMEA8742084	SAMEA8742084	2.2.1	2	0.0107654	0.05	0.075	0.1	0	train_set
Isoniazid	SAMEA8742086	SAMEA8742086	2.2.1	2	0.0101255	0.05	0.075	0.1	0	train_set
Isoniazid	SAMEA8742087	SAMEA8742087	4.3.2.1	4	0.00845214	0.05	0.075	0.1	0	train_set
Isoniazid	SAMEA8742089	SAMEA8742089	2.2.1	2	0.00880899	0.05	0.075	0.1	0	train_set
Isoniazid	SAMEA8742091	SAMEA8742091	4.3.3	4	0.00686921	0.05	0.075	0.1	0	validation_set
Isoniazid	SAMEA8742092	SAMEA8742092	3	3	0.00464193	0.05	0.075	0.1	0	train_set
Isoniazid	SAMEA8742093	SAMEA8742093	2.2.1	2	0.00899775	0	0.025	0.05	0	validation_set
Isoniazid	SAMEA8742095	SAMEA8742095	4.1.1.3	4	0.015103	0.05	0.075	0.1	0	train_set
Isoniazid	SAMEA8742096	SAMEA8742096	2.2.1.1	2	0.00984677	0.05	0.075	0.1	0	train_set
Isoniazid	SAMEA8742097	SAMEA8742097	2.2.1	2	0.00654944	0.05	0.075	0.1	0	train_set
Isoniazid	SAMEA8742100	SAMEA8742100	4.4.1.1	4	0.00889646	0	0.025	0.05	0	train_set
Isoniazid	SAMEA8742102	SAMEA8742102	2.2.1	2	0.00878485	0.05	0.075	0.1	0	train_set
Isoniazid	SAMEA8742103	SAMEA8742103	2.2.1.1	2	0.00924099	0.05	0.075	0.1	0	train_set
Isoniazid	SAMEA8742104	SAMEA8742104	4.1.1.1	4	0.00823831	0.05	0.075	0.1	0	validation_set
Isoniazid	SAMEA8742106	SAMEA8742106	1.2.2	1	0.0155347	0.05	0.075	0.1	0	train_set
Isoniazid	SAMEA8742107	SAMEA8742107	2.2.1	2	0.0100346	0.4	0.6	0.8	1	train_set
Isoniazid	SAMEA8742108	SAMEA8742108	2.2.1.1	2	0.00919294	0	0.025	0.05	0	train_set
Isoniazid	SAMEA8742110	SAMEA8742110	2.2.1	2	0.00972132	0.05	0.075	0.1	0	train_set
Isoniazid	SAMEA8742111	SAMEA8742111	4.1.1.1	4	0.00809005	0.05	0.075	0.1	0	train_set
Isoniazid	SAMEA8742112	SAMEA8742112	2.2.1	2	0.00982787	0.05	0.075	0.1	0	train_set
Isoniazid	SAMEA8742113	SAMEA8742113	4.3.3	4	0.00661881	0.05	0.075	0.1	0	train_set
Isoniazid	SAMEA8742116	SAMEA8742116	4.3.2.1	4	0.0105881	0.05	0.075	0.1	0	validation_set
Isoniazid	SAMEA8742117	SAMEA8742117	4.3.3	4	0.00666263	0.05	0.075	0.1	0	train_set
Isoniazid	SAMEA8742118	SAMEA8742118	2.2.1	2	0.0115859	0.05	0.075	0.1	0	train_set
Isoniazid	SAMEA8742123	SAMEA8742123	2.2.1	2	0.0118551	0.4	0.6	0.8	1	train_set
Isoniazid	SAMEA8742125	SAMEA8742125	2.2.1	2	0.0118246	0.2	0.3	0.4	1	train_set
Isoniazid	SAMEA8742126	SAMEA8742126	4.1.1.3	4	0.0157567	0.05	0.075	0.1	0	train_set
Isoniazid	SAMEA8742128	SAMEA8742128	4.3.3	4	0.00642889	0.05	0.075	0.1	0	train_set
Isoniazid	SAMEA8742129	SAMEA8742129	2.2.1	2	0.00991207	0.05	0.075	0.1	0	train_set
Isoniazid	SAMEA8742130	SAMEA8742130	4.3.3	4	0.00661968	0.05	0.075	0.1	0	train_set
Isoniazid	SAMEA8742132	SAMEA8742132	4.1.1.1	4	0.0083871	0.05	0.075	0.1	0	train_set
Isoniazid	SAMEA8742133	SAMEA8742133	4.3.2.1	4	0.00961202	0	0.025	0.05	0	train_set
Isoniazid	SAMEA8742134	SAMEA8742134	4.1.1.3	4	0.0205576	0	0.025	0.05	0	train_set
Isoniazid	SAMEA8742135	SAMEA8742135	4.1.1.1	4	0.0080398	0.05	0.075	0.1	0	train_set
Isoniazid	SAMEA8742137	SAMEA8742137	4.3.2.1	4	0.00831415	0	0.025	0.05	0	train_set
Isoniazid	SAMEA8742138	SAMEA8742138	2.2.1	2	0.0113666	0.4	0.6	0.8	1	train_set
Isoniazid	SAMEA8742139	SAMEA8742139	2.2.1	2	0.0111044	0.2	0.3	0.4	1	train_set
Isoniazid	SAMEA8742140	SAMEA8742140	2.2.1.1	2	0.0120249	0.05	0.075	0.1	0	train_set
Isoniazid	SAMEA8742141	SAMEA8742141	2.2.1	2	0.00884558	0	0.025	0.05	0	validation_set
Isoniazid	SAMEA8742142	SAMEA8742142	4.1.1.1	4	0.00808923	0.05	0.075	0.1	0	train_set
Isoniazid	SAMEA8742143	SAMEA8742143	4.1.1.3	4	0.014485	0.05	0.075	0.1	0	train_set
Isoniazid	SAMEA8742144	SAMEA8742144	4.1.1.3	4	0.0159633	0.05	0.075	0.1	0	train_set
Isoniazid	SAMEA8742145	SAMEA8742145	4.1.1.3	4	0.0197591	0.05	0.075	0.1	0	train_set
Isoniazid	SAMEA8742146	SAMEA8742146	2.2.1.1	2	0.015334	0.05	0.075	0.1	0	validation_set
Isoniazid	SAMEA8742147	SAMEA8742147	4.3.3	4	0.00592424	0.05	0.075	0.1	0	train_set
Isoniazid	SAMEA8742149	SAMEA8742149	2.2.1	2	0.0093031	0.05	0.075	0.1	0	train_set
Isoniazid	SAMEA8742150	SAMEA8742150	4.3.2.1	4	0.0099951	0.05	0.075	0.1	0	train_set
Isoniazid	SAMEA8742152	SAMEA8742152	4.1.1.1	4	0.00809045	0.05	0.075	0.1	0	train_set
Isoniazid	SAMEA8742153	SAMEA8742153	4.3.2.1	4	0.0110872	0.05	0.075	0.1	0	train_set
Isoniazid	SAMEA8742154	SAMEA8742154	4.4.1.1	4	0.0932373	6.4	9.6	12.8	1	train_set
Isoniazid	SAMEA8742155	SAMEA8742155	2.2.1.1	2	0.0115367	0.05	0.075	0.1	0	validation_set
Isoniazid	SAMEA8742157	SAMEA8742157	4.1.2	4	0.018847	0.05	0.075	0.1	0	train_set
Isoniazid	SAMEA8742158	SAMEA8742158	4.1.1.3	4	0.0159168	0.05	0.075	0.1	0	train_set
Isoniazid	SAMEA8742159	SAMEA8742159	4.8	4	0.00800159	0.05	0.075	0.1	0	train_set
Isoniazid	SAMEA8742160	SAMEA8742160	2.2.1.1	2	0.0117336	0.05	0.075	0.1	0	train_set
Isoniazid	SAMEA8742161	SAMEA8742161	2.2.2	2	0.0115074	3.2	4.8	6.4	1	train_set
Isoniazid	SAMEA8742162	SAMEA8742162	4.4.1.1	4	0.00794929	0.1	0.15	0.2	0	validation_set
Isoniazid	SAMEA8742165	SAMEA8742165	4.1.1.1	4	0.00809005	0.05	0.075	0.1	0	train_set
Isoniazid	SAMEA8742166	SAMEA8742166	4.3.3	4	0.00659472	0.05	0.075	0.1	0	train_set
Isoniazid	SAMEA8742167	SAMEA8742167	2.2.1	2	0.0118166	0.2	0.3	0.4	1	validation_set
Isoniazid	SAMEA8742168	SAMEA8742168	2.2.1.1	2	0.0153682	0.05	0.075	0.1	0	train_set
Isoniazid	SAMEA8742170	SAMEA8742170	4.4.1.1	4	0.00667374	0.05	0.075	0.1	0	train_set
Isoniazid	SAMEA8742172	SAMEA8742172	4.1.1.1	4	0.00828854	0.05	0.075	0.1	0	validation_set
Isoniazid	SAMEA8742173	SAMEA8742173	2.2.1	2	0.0105853	0.05	0.075	0.1	0	train_set
Isoniazid	SAMEA8742174	SAMEA8742174	4.3.3	4	0.00814725	0.05	0.075	0.1	0	train_set
Isoniazid	SAMEA8742176	SAMEA8742176	4.1.1	4	0.0263591	0	0.025	0.05	0	train_set
Isoniazid	SAMEA8742178	SAMEA8742178	2.2.1	2	0.0103534	0.1	0.15	0.2	0	train_set
Isoniazid	SAMEA8742180	SAMEA8742180	4.1.2.1	4	0.0153454	0	0.025	0.05	0	train_set
Isoniazid	SAMEA8742182	SAMEA8742182	4.8	4	0.0045669	0.05	0.075	0.1	0	train_set
Isoniazid	SAMEA8742183	SAMEA8742183	4.8	4	0.00541334	0	0.025	0.05	0	train_set
Isoniazid	SAMEA8742184	SAMEA8742184	4.8	4	0.0042602	0	0.025	0.05	0	train_set
Isoniazid	SAMEA8742187	SAMEA8742187	4.3.3	4	0.00764916	0.05	0.075	0.1	0	train_set
Isoniazid	SAMEA8742188	SAMEA8742188	4.3.3	4	0.00695766	0	0.025	0.05	0	train_set
Isoniazid	SAMEA8742191	SAMEA8742191	2.2.1.1	2	0.010032	0.05	0.075	0.1	0	train_set
Isoniazid	SAMEA8742194	SAMEA8742194	4.3.2	4	0.00811269	0	0.025	0.05	0	validation_set
Isoniazid	SAMEA8742195	SAMEA8742195	4.3.2.1	4	0.00941884	0	0.025	0.05	0	train_set
Isoniazid	SAMEA8742198	SAMEA8742198	4.3.4.2.1	4	0.00456924	0.05	0.075	0.1	0	train_set
Isoniazid	SAMEA8742199	SAMEA8742199	4.3.4.2.1	4	0.00397047	0.05	0.075	0.1	0	train_set
Isoniazid	SAMEA8742202	SAMEA8742202	4.4.1.1	4	0.00855386	0.05	0.075	0.1	0	validation_set
Isoniazid	SAMEA8742203	SAMEA8742203	4.4.1.1	4	0.0123302	0.05	0.075	0.1	0	train_set
Isoniazid	SAMEA8742204	SAMEA8742204	4.4.1.1	4	0.00924025	0.05	0.075	0.1	0	train_set
Isoniazid	SAMEA8742205	SAMEA8742205	2.2.1.1	2	0.0138653	0.05	0.075	0.1	0	train_set
Isoniazid	SAMEA8742206	SAMEA8742206	2.2.1.1	2	0.010434	0	0.025	0.05	0	train_set
Isoniazid	SAMEA8742207	SAMEA8742207	2.2.1	2	0.0100253	0.2	0.3	0.4	1	train_set
Isoniazid	SAMEA8742208	SAMEA8742208	2.2.1.1	2	0.0106952	0.05	0.075	0.1	0	train_set
Isoniazid	SAMEA8742211	SAMEA8742211	4.3.3	4	0.00673415	0.05	0.075	0.1	0	train_set
Isoniazid	SAMEA8742214	SAMEA8742214	2.2.1	2	0.0106635	0.2	0.3	0.4	1	train_set
Isoniazid	SAMEA8742217	SAMEA8742217	4.1.1.3	4	0.0173842	0.05	0.075	0.1	0	train_set
Isoniazid	SAMEA8742219	SAMEA8742219	4.1.2	4	0.0186073	0.05	0.075	0.1	0	validation_set
Isoniazid	SAMEA8742221	SAMEA8742221	4.8	4	0.0117752	0.05	0.075	0.1	0	train_set
Isoniazid	SAMEA8742223	SAMEA8742223	4.6.2.2	4	0.00927031	0.2	0.3	0.4	1	train_set
Isoniazid	SAMEA8742224	SAMEA8742224	2.2.1	2	0.00970944	0	0.025	0.05	0	train_set
Isoniazid	SAMEA8742225	SAMEA8742225	2.2.1	2	0.0102887	0	0.025	0.05	0	train_set
Isoniazid	SAMEA8742226	SAMEA8742226	4.8	4	0.00796828	0.05	0.075	0.1	0	train_set
Isoniazid	SAMEA8742227	SAMEA8742227	4.9	4	0.00915268	0.05	0.075	0.1	0	train_set
Isoniazid	SAMEA8742228	SAMEA8742228	4.3.2.1	4	0.00826727	0.05	0.075	0.1	0	validation_set
Isoniazid	SAMEA8742229	SAMEA8742229	4.3.2.1	4	0.00953991	0.05	0.075	0.1	0	train_set
Isoniazid	SAMEA8742231	SAMEA8742231	2.2.1	2	0.0108765	0.2	0.3	0.4	1	validation_set
Isoniazid	SAMEA8742232	SAMEA8742232	2.2.1	2	0.0122421	0	0.025	0.05	0	train_set
Isoniazid	SAMEA8742233	SAMEA8742233	2.2.1	2	0.0120975	0	0.025	0.05	0	train_set
Isoniazid	SAMEA8742234	SAMEA8742234	4.3.4.2.1	4	0.00476644	0.05	0.075	0.1	0	train_set
Isoniazid	SAMEA8742235	SAMEA8742235	4.3.4.2.1	4	0.00450337	0.05	0.075	0.1	0	train_set
Isoniazid	SAMEA8742240	SAMEA8742240	2.2.1	2	0.0066299	0.05	0.075	0.1	0	train_set
Isoniazid	SAMEA8742247	SAMEA8742247	2.2.1.1	2	0.00910345	0	0.025	0.05	0	train_set
Isoniazid	SAMEA8742278	SAMEA8742278	4.8	4	0.00711918	0.05	0.075	0.1	0	train_set
Isoniazid	SAMEA8742279	SAMEA8742279	4.4.1.1	4	0.00997398	25.6	25.6	inf	1	validation_set
Isoniazid	SAMEA8742281	SAMEA8742281	2.2.2	2	0.0117895	1.6	2.4	3.2	1	train_set
Isoniazid	SAMEA8742282	SAMEA8742282	4.3.3	4	0.00982924	0.1	0.15	0.2	0	train_set
Isoniazid	SAMEA8742283	SAMEA8742283	2.2.1	2	0.00605127	3.2	4.8	6.4	1	train_set
Isoniazid	SAMEA8742284	SAMEA8742284	4.4.1.1	4	0.00918685	0.4	0.6	0.8	1	train_set
Isoniazid	SAMEA8742289	SAMEA8742289	2.2.2	2	0.0130667	6.4	9.6	12.8	1	train_set
Isoniazid	SAMEA8742290	SAMEA8742290	2.2.1	2	0.0130542	1.6	2.4	3.2	1	train_set
Isoniazid	SAMEA8742291	SAMEA8742291	2.2.2	2	0.012762	25.6	25.6	inf	1	train_set
Isoniazid	SAMEA8742295	SAMEA8742295	2.2.2	2	0.0116411	12.8	19.2	25.6	1	train_set
Isoniazid	SAMEA8742296	SAMEA8742296	2.2.2	2	0.011758	3.2	4.8	6.4	1	train_set
Isoniazid	SAMEA8742298	SAMEA8742298	2.2.2	2	0.0109267	25.6	25.6	inf	1	train_set
Isoniazid	SAMEA8742302	SAMEA8742302	2.2.1.1	2	0.00891036	0.05	0.075	0.1	0	train_set
Isoniazid	SAMEA8742303	SAMEA8742303	2.2.1	2	0.0108149	0.2	0.3	0.4	1	train_set
Isoniazid	SAMEA8742305	SAMEA8742305	4.1.1.1	4	0.00730124	1.6	2.4	3.2	1	train_set
Isoniazid	SAMEA8742307	SAMEA8742307	2.2.2	2	0.0111776	12.8	19.2	25.6	1	validation_set
Isoniazid	SAMEA8742308	SAMEA8742308	2.2.2	2	0.0110739	3.2	4.8	6.4	1	train_set
Isoniazid	SAMEA8742309	SAMEA8742309	2.2.2	2	0.00953225	25.6	25.6	inf	1	train_set
Isoniazid	SAMEA8742311	SAMEA8742311	2.2.2	2	0.0113833	25.6	25.6	inf	1	train_set
Isoniazid	SAMEA8742312	SAMEA8742312	2.2.2	2	0.0138515	12.8	19.2	25.6	1	train_set
Isoniazid	SAMEA8742313	SAMEA8742313	2.2.1	2	0.0133586	0.4	0.6	0.8	1	train_set
Isoniazid	SAMEA8742314	SAMEA8742314	2.2.2	2	0.015992	25.6	25.6	inf	1	train_set
Isoniazid	SAMEA8742315	SAMEA8742315	2.2.2	2	0.0142955	12.8	19.2	25.6	1	validation_set
Isoniazid	SAMEA8742316	SAMEA8742316	2.2.2	2	0.0132401	1.6	2.4	3.2	1	train_set
Isoniazid	SAMEA8742317	SAMEA8742317	2.2.1.1	2	0.0115885	0	0.025	0.05	0	train_set
Isoniazid	SAMEA8742318	SAMEA8742318	2.2.2	2	0.0128666	25.6	25.6	inf	1	validation_set
Isoniazid	SAMEA8742320	SAMEA8742320	2.2.1	2	0.0137483	0.4	0.6	0.8	1	train_set
Isoniazid	SAMEA8742321	SAMEA8742321	2.2.2	2	0.0114866	3.2	4.8	6.4	1	validation_set
Isoniazid	SAMEA8742323	SAMEA8742323	2.2.2	2	0.0155725	25.6	25.6	inf	1	train_set
Isoniazid	SAMEA8742324	SAMEA8742324	2.2.1	2	0.0118001	12.8	19.2	25.6	1	train_set
Isoniazid	SAMEA8742325	SAMEA8742325	4.7	4	0.00690483	12.8	19.2	25.6	1	train_set
Isoniazid	SAMEA8742328	SAMEA8742328	2.2.1	2	0.0141619	0.4	0.6	0.8	1	train_set
Isoniazid	SAMEA8742329	SAMEA8742329	3	3	0.00788516	0.05	0.075	0.1	0	train_set
Isoniazid	SAMEA8742330	SAMEA8742330	2.2.1	2	0.0123164	0.4	0.6	0.8	1	train_set
Isoniazid	SAMEA8742331	SAMEA8742331	2.2.2	2	0.0146933	3.2	4.8	6.4	1	validation_set
Isoniazid	SAMEA8742332	SAMEA8742332	2.2.1	2	0.0101586	0.8	1.2	1.6	1	train_set
Isoniazid	SAMEA8742333	SAMEA8742333	2.2.1	2	0.0100787	0	0.025	0.05	0	train_set
Isoniazid	SAMEA8742334	SAMEA8742334	2.2.1	2	0.0123754	0	0.025	0.05	0	train_set
Isoniazid	SAMEA8742335	SAMEA8742335	4.1.1.3	4	0.0204162	3.2	4.8	6.4	1	train_set
Isoniazid	SAMEA8742336	SAMEA8742336	4.4.1.1	4	0.00890919	0.05	0.075	0.1	0	train_set
Isoniazid	SAMEA8742337	SAMEA8742337	4.1.2.1	4	0.0167454	0	0.025	0.05	0	train_set
Isoniazid	SAMEA8742338	SAMEA8742338	4.8	4	0.00886059	0.1	0.15	0.2	0	train_set
Isoniazid	SAMEA8742339	SAMEA8742339	4.9	4	0.00802489	0.05	0.075	0.1	0	train_set
Isoniazid	SAMEA8742340	SAMEA8742340	2.2.1.1	2	0.0105872	0.05	0.075	0.1	0	train_set
Isoniazid	SAMEA8742341	SAMEA8742341	4.1.1.3	4	0.0174	0.05	0.075	0.1	0	train_set
Isoniazid	SAMEA8742342	SAMEA8742342	4.3.2.1	4	0.00854782	0.05	0.075	0.1	0	train_set
Isoniazid	SAMEA8742343	SAMEA8742343	4.8	4	0.0125	0	0.025	0.05	0	validation_set
Isoniazid	SAMEA8742344	SAMEA8742344	4.3.4.2.1	4	0.00836038	0.05	0.075	0.1	0	train_set
Isoniazid	SAMEA8742345	SAMEA8742345	4.3.2.1	4	0.00835086	0.05	0.075	0.1	0	train_set
Isoniazid	SAMEA8742346	SAMEA8742346	4.3.2.1	4	0.0133276	0.05	0.075	0.1	0	validation_set
Isoniazid	SAMEA8742347	SAMEA8742347	4.4.1.1	4	0.0145104	0.4	0.6	0.8	1	train_set
Isoniazid	SAMEA8742348	SAMEA8742348	4.1.2	4	0.0271292	0	0.025	0.05	0	train_set
Isoniazid	SAMEA8742349	SAMEA8742349	2.2.1	2	0.00919803	0	0.025	0.05	0	validation_set
Isoniazid	SAMEA8742350	SAMEA8742350	4.1.1.1	4	0.00758288	0.05	0.075	0.1	0	validation_set
Isoniazid	SAMEA8742354	SAMEA8742354	4.3.3	4	0.00776352	12.8	19.2	25.6	1	train_set
Isoniazid	SAMEA8742359	SAMEA8742359	4.3.2.1	4	0.00848779	0.05	0.075	0.1	0	train_set
Isoniazid	SAMEA8742363	SAMEA8742363	4.1.1.3	4	0.0137504	0.05	0.075	0.1	0	train_set
Isoniazid	SAMEA8742365	SAMEA8742365	4.4.1.1	4	0.00906344	6.4	9.6	12.8	1	train_set
Isoniazid	SAMEA8742366	SAMEA8742366	4.4.1.1	4	0.00841152	6.4	9.6	12.8	1	train_set
Isoniazid	SAMEA8742367	SAMEA8742367	4.4.1.1	4	0.0112603	6.4	9.6	12.8	1	train_set
Isoniazid	SAMEA8742368	SAMEA8742368	2.2.1	2	0.011778	0.4	0.6	0.8	1	train_set
Isoniazid	SAMEA8742369	SAMEA8742369	4.1.1.3	4	0.0197595	6.4	9.6	12.8	1	train_set
Isoniazid	SAMEA8742370	SAMEA8742370	4.3.2.1	4	0.0127322	0.4	0.6	0.8	1	train_set
Isoniazid	SAMEA8742383	SAMEA8742383	4.9	4	0.00734646	0.2	0.3	0.4	1	validation_set
Isoniazid	SAMEA8742390	SAMEA8742390	2.2.1	2	0.0109999	0.4	0.6	0.8	1	train_set
Isoniazid	SAMEA8742392	SAMEA8742392	4.1.2	4	0.0205688	0	0.025	0.05	0	validation_set
Isoniazid	SAMEA8742393	SAMEA8742393	4.1.1.1	4	0.00928517	3.2	4.8	6.4	1	train_set
Isoniazid	SAMEA8742395	SAMEA8742395	4.3.4.2.1	4	0.00643231	3.2	4.8	6.4	1	validation_set
Isoniazid	SAMEA8742396	SAMEA8742396	4.3.3	4	0.00763359	3.2	4.8	6.4	1	train_set
Isoniazid	SAMEA8742399	SAMEA8742399	2.2.1	2	0.0092178	0.05	0.075	0.1	0	train_set
Isoniazid	SAMEA8742400	SAMEA8742400	4.3.4.2.1	4	0.00706805	0.4	0.6	0.8	1	train_set
Isoniazid	SAMEA8742401	SAMEA8742401	2.2.1.1	2	0.00899543	0.05	0.075	0.1	0	train_set
Isoniazid	SAMEA8742405	SAMEA8742405	2.2.1.1	2	0.0110299	3.2	4.8	6.4	1	train_set
Isoniazid	SAMEA8742406	SAMEA8742406	2.2.1	2	0.0110698	0.2	0.3	0.4	1	train_set
Isoniazid	SAMEA8742408	SAMEA8742408	4.4.1.1	4	0.00851814	0.2	0.3	0.4	1	train_set
Isoniazid	SAMEA8742410	SAMEA8742410	4.1.1.3	4	0.0177834	0.05	0.075	0.1	0	train_set
Isoniazid	SAMEA8742411	SAMEA8742411	4.4.1.1	4	0.0118922	0.05	0.075	0.1	0	train_set
Isoniazid	SAMEA8742412	SAMEA8742412	4.8	4	0.0050665	6.4	9.6	12.8	1	validation_set
Isoniazid	SAMEA8742413	SAMEA8742413	2.2.1	2	0.0105756	0.4	0.6	0.8	1	train_set
Isoniazid	SAMEA8742414	SAMEA8742414	2.2.1	2	0.0111518	0.05	0.075	0.1	0	train_set
Isoniazid	SAMEA8742415	SAMEA8742415	4.3.2.1	4	0.00842872	6.4	9.6	12.8	1	train_set
Isoniazid	SAMEA8742419	SAMEA8742419	4.3.2.1	4	0.00941746	0.4	0.6	0.8	1	train_set
Isoniazid	SAMEA8742420	SAMEA8742420	4.4.1.1	4	0.0102759	0.2	0.3	0.4	1	train_set
Isoniazid	SAMEA8742421	SAMEA8742421	2.2.1.1	2	0.012479	0.4	0.6	0.8	1	train_set
Isoniazid	SAMEA8742422	SAMEA8742422	4.3.2.1	4	0.00994629	0.2	0.3	0.4	1	train_set
Isoniazid	SAMEA8742424	SAMEA8742424	4.3.2.1	4	0.00895213	3.2	4.8	6.4	1	train_set
Isoniazid	SAMEA8742425	SAMEA8742425	4.3.2.1	4	0.0169492	3.2	4.8	6.4	1	train_set
Isoniazid	SAMEA8742426	SAMEA8742426	4.1.2	4	0.016416	1.6	2.4	3.2	1	train_set
Isoniazid	SAMEA8742428	SAMEA8742428	BOV_AFRI	BOV_AFRI	0.0185518	3.2	4.8	6.4	1	train_set
Isoniazid	SAMEA8742431	SAMEA8742431	4.3.4.1	4	0.0195312	0.2	0.3	0.4	1	train_set
Isoniazid	SAMEA8742432	SAMEA8742432	4.1.2.1	4	0.012434	1.6	2.4	3.2	1	train_set
Isoniazid	SAMEA8742435	SAMEA8742435	3	3	0.0144066	0.05	0.075	0.1	0	train_set
Isoniazid	SAMEA8742438	SAMEA8742438	4.3.2.1	4	0.00993318	6.4	9.6	12.8	1	train_set
Isoniazid	SAMEA8742439	SAMEA8742439	2.2.1	2	0.00930233	0.2	0.3	0.4	1	train_set
Isoniazid	SAMEA8742440	SAMEA8742440	2.2.1	2	0.011141	0	0.025	0.05	0	train_set
Isoniazid	SAMEA8742442	SAMEA8742442	4.1.1.1	4	0.0129575	1.6	2.4	3.2	1	train_set
Isoniazid	SAMEA8742443	SAMEA8742443	2.2.1	2	0.0118026	3.2	4.8	6.4	1	train_set
Isoniazid	SAMEA8742444	SAMEA8742444	1.2.2	1	0.022919	0.4	0.6	0.8	1	train_set
Isoniazid	SAMEA8742446	SAMEA8742446	4.1.2.1	4	0.019251	12.8	19.2	25.6	1	train_set
Isoniazid	SAMEA8742447	SAMEA8742447	2.2.2	2	0.0114327	12.8	19.2	25.6	1	train_set
Isoniazid	SAMEA8742448	SAMEA8742448	2.2.2	2	0.0108264	3.2	4.8	6.4	1	train_set
Isoniazid	SAMEA8742449	SAMEA8742449	4.3.3	4	0.00811021	25.6	25.6	inf	1	validation_set
Isoniazid	SAMEA8742451	SAMEA8742451	2.2.2	2	0.0104536	12.8	19.2	25.6	1	train_set
Isoniazid	SAMEA8742452	SAMEA8742452	2.2.1.1	2	0.010378	0	0.025	0.05	0	train_set
Isoniazid	SAMEA8742453	SAMEA8742453	4.3.3	4	0.00829652	0	0.025	0.05	0	train_set
Isoniazid	SAMEA8742454	SAMEA8742454	4.3.3	4	0.00794777	0.05	0.075	0.1	0	train_set
Isoniazid	SAMEA8742455	SAMEA8742455	2.2.1.1	2	0.007911	0.4	0.6	0.8	1	train_set
Isoniazid	SAMEA8742456	SAMEA8742456	2.2.2	2	0.011925	6.4	9.6	12.8	1	train_set
Isoniazid	SAMEA8742459	SAMEA8742459	2.2.1.1	2	0.00949291	0.2	0.3	0.4	1	train_set
Isoniazid	SAMEA8742460	SAMEA8742460	4.8	4	0.0066305	6.4	9.6	12.8	1	train_set
Isoniazid	SAMEA8742461	SAMEA8742461	2.2.1.1	2	0.011993	3.2	4.8	6.4	1	train_set
Isoniazid	SAMEA8742462	SAMEA8742462	4.1.1.3	4	0.0177062	3.2	4.8	6.4	1	train_set
Isoniazid	SAMEA8742463	SAMEA8742463	4.8	4	0.00800147	0.05	0.075	0.1	0	train_set
Isoniazid	SAMEA8742464	SAMEA8742464	4.3.4.2.1	4	0.00655602	0.8	1.2	1.6	1	train_set
Isoniazid	SAMEA8742465	SAMEA8742465	2.2.1	2	0.0123862	3.2	4.8	6.4	1	train_set
Isoniazid	SAMEA8742467	SAMEA8742467	4.8	4	0.00831056	0.8	1.2	1.6	1	train_set
Isoniazid	SAMEA8742468	SAMEA8742468	4.3.2.1	4	0.00982659	3.2	4.8	6.4	1	train_set
Isoniazid	SAMEA8742469	SAMEA8742469	2.2.1	2	0.0116019	0.4	0.6	0.8	1	train_set
Isoniazid	SAMEA8742470	SAMEA8742470	4.3.2.1	4	0.00905155	0	0.025	0.05	0	train_set
Isoniazid	SAMEA8742471	SAMEA8742471	4.3.2.1	4	0.00847596	6.4	9.6	12.8	1	train_set
Isoniazid	SAMEA8742472	SAMEA8742472	4.1.1.3	4	0.0182091	0	0.025	0.05	0	train_set
Isoniazid	SAMEA8742473	SAMEA8742473	4.3.3	4	0.0101323	12.8	19.2	25.6	1	train_set
Isoniazid	SAMEA8742474	SAMEA8742474	4.3.3	4	0.00842999	25.6	25.6	inf	1	train_set
Isoniazid	SAMEA8742475	SAMEA8742475	4.4.1.1	4	0.00840853	0.1	0.15	0.2	0	train_set
Isoniazid	SAMEA8742476	SAMEA8742476	4.4.1.1	4	0.00677002	6.4	9.6	12.8	1	train_set
Isoniazid	SAMEA8742478	SAMEA8742478	4.3.2.1	4	0.0135162	0.05	0.075	0.1	0	train_set
Isoniazid	SAMEA8742479	SAMEA8742479	2.2.1.1	2	0.0117622	3.2	4.8	6.4	1	train_set
Isoniazid	SAMEA8742481	SAMEA8742481	4.8	4	0.00861057	0.4	0.6	0.8	1	train_set
Isoniazid	SAMEA8742483	SAMEA8742483	4.9	4	0.00610874	0.05	0.075	0.1	0	train_set
Isoniazid	SAMEA8742484	SAMEA8742484	4.3.2.1	4	0.00913729	0.05	0.075	0.1	0	validation_set
Isoniazid	SAMEA8742485	SAMEA8742485	4.8	4	0.00636301	0.05	0.075	0.1	0	validation_set
Isoniazid	SAMEA8742486	SAMEA8742486	2.2.1	2	0.0106814	0.05	0.075	0.1	0	train_set
Isoniazid	SAMEA8742487	SAMEA8742487	2.2.2	2	0.0127551	12.8	19.2	25.6	1	train_set
Isoniazid	SAMEA8742488	SAMEA8742488	2.2.1.1	2	0.0097652	0.05	0.075	0.1	0	train_set
Isoniazid	SAMEA8742543	SAMEA8742543	4.1.1.1	4	0.0092532	0.05	0.075	0.1	0	validation_set
Isoniazid	SAMEA8742544	SAMEA8742544	2.2.2	2	0.0103082	25.6	25.6	inf	1	train_set
Isoniazid	SAMEA8742545	SAMEA8742545	2.2.2	2	0.0111329	25.6	25.6	inf	1	train_set
Isoniazid	SAMEA8742546	SAMEA8742546	2.2.1.1	2	0.0106489	0	0.025	0.05	0	train_set
Isoniazid	SAMEA8742547	SAMEA8742547	3	3	0.014993	0.05	0.075	0.1	0	validation_set
Isoniazid	SAMEA8742548	SAMEA8742548	2.2.1	2	0.00995596	0	0.025	0.05	0	train_set
Isoniazid	SAMEA8742549	SAMEA8742549	4.8	4	0.00542034	0.05	0.075	0.1	0	train_set
Isoniazid	SAMEA8742552	SAMEA8742552	4.1.2	4	0.0223334	0.05	0.075	0.1	0	train_set
Isoniazid	SAMEA8742553	SAMEA8742553	2.2.2	2	0.0112401	6.4	9.6	12.8	1	validation_set
Isoniazid	SAMEA8742554	SAMEA8742554	4.8	4	0.00883145	0	0.025	0.05	0	train_set
Isoniazid	SAMEA8742555	SAMEA8742555	2.2.1	2	0.0148794	0.4	0.6	0.8	1	train_set
Isoniazid	SAMEA8742556	SAMEA8742556	2.2.1.1	2	0.0116279	0.05	0.075	0.1	0	train_set
Isoniazid	SAMEA8742557	SAMEA8742557	3	3	0.0156213	0.05	0.075	0.1	0	train_set
Isoniazid	SAMEA8742558	SAMEA8742558	4.3.2.1	4	0.00928005	0.05	0.075	0.1	0	train_set
Isoniazid	SAMEA8742560	SAMEA8742560	4.1.2	4	0.0183363	0.05	0.075	0.1	0	train_set
Isoniazid	SAMEA8742562	SAMEA8742562	4.3.2.1	4	0.0109634	0	0.025	0.05	0	train_set
Isoniazid	SAMEA8742565	SAMEA8742565	4.3.2.1	4	0.0104094	0.05	0.075	0.1	0	train_set
Isoniazid	SAMEA8742567	SAMEA8742567	2.2.1.1	2	0.0118697	0.05	0.075	0.1	0	train_set
Isoniazid	SAMEA8742568	SAMEA8742568	4.1.1.1	4	0.00774064	0.05	0.075	0.1	0	train_set
Isoniazid	SAMEA8742569	SAMEA8742569	4.3.2.1	4	0.0101801	0	0.025	0.05	0	train_set
Isoniazid	SAMEA8742570	SAMEA8742570	4.8	4	0.00620235	0.05	0.075	0.1	0	train_set
Isoniazid	SAMEA8742572	SAMEA8742572	4.3.2	4	0.00979653	1.6	2.4	3.2	1	train_set
Isoniazid	SAMEA8742573	SAMEA8742573	4.3.2	4	0.00873228	0.05	0.075	0.1	0	train_set
Isoniazid	SAMEA8742574	SAMEA8742574	4.1.1.1	4	0.00787797	0.05	0.075	0.1	0	train_set
Isoniazid	SAMEA8742576	SAMEA8742576	2.2.1	2	0.00843978	0.05	0.075	0.1	0	train_set
Isoniazid	SAMEA8742577	SAMEA8742577	2.2.1	2	0.0128913	0.05	0.075	0.1	0	validation_set
Isoniazid	SAMEA8742578	SAMEA8742578	2.2.1	2	0.0111392	0.05	0.075	0.1	0	train_set
Isoniazid	SAMEA8742580	SAMEA8742580	4.1.1.3	4	0.0198436	0.05	0.075	0.1	0	train_set
Isoniazid	SAMEA8742581	SAMEA8742581	4.1.1.3	4	0.0187226	0.05	0.075	0.1	0	train_set
Isoniazid	SAMEA8742582	SAMEA8742582	4.1.1.3	4	0.020522	0.05	0.075	0.1	0	train_set
Isoniazid	SAMEA8742585	SAMEA8742585	4.3.2.1	4	0.00764981	0.05	0.075	0.1	0	validation_set
Isoniazid	SAMEA8742586	SAMEA8742586	2.2.1	2	0.0120726	0.05	0.075	0.1	0	train_set
Isoniazid	SAMEA8742589	SAMEA8742589	2.2.1	2	0.0115637	0.05	0.075	0.1	0	train_set
Isoniazid	SAMEA8742590	SAMEA8742590	4.3.2.1	4	0.00819801	0.05	0.075	0.1	0	train_set
Isoniazid	SAMEA8742591	SAMEA8742591	4.8	4	0.00924231	0.05	0.075	0.1	0	train_set
Isoniazid	SAMEA8742592	SAMEA8742592	4.1.1.3	4	0.0197934	0.05	0.075	0.1	0	train_set
Isoniazid	SAMEA8742593	SAMEA8742593	4.3.3	4	0.00781888	0.05	0.075	0.1	0	train_set
Isoniazid	SAMEA8742594	SAMEA8742594	4.4.1.1	4	0.00948743	0.05	0.075	0.1	0	train_set
Isoniazid	SAMEA8742596	SAMEA8742596	4.3.2.1	4	0.00939353	0.05	0.075	0.1	0	train_set
Isoniazid	SAMEA8742597	SAMEA8742597	2.2.1.1	2	0.0109736	0	0.025	0.05	0	train_set
Isoniazid	SAMEA8742598	SAMEA8742598	4.1.2.1	4	0.0137412	0.05	0.075	0.1	0	train_set
Isoniazid	SAMEA8742599	SAMEA8742599	4.1.1.1	4	0.00808761	0.05	0.075	0.1	0	train_set
Isoniazid	SAMEA8742601	SAMEA8742601	4.8	4	0.00780522	0.05	0.075	0.1	0	validation_set
Isoniazid	SAMEA8742603	SAMEA8742603	4.1.1	4	0.0283362	0.05	0.075	0.1	0	validation_set
Isoniazid	SAMEA8742604	SAMEA8742604	4.1.1.1	4	0.00808842	0.05	0.075	0.1	0	train_set
Isoniazid	SAMEA8742605	SAMEA8742605	4.3.2	4	0.00864851	0.05	0.075	0.1	0	train_set
Isoniazid	SAMEA8742606	SAMEA8742606	4.1.1.1	4	0.00783959	0.05	0.075	0.1	0	train_set
Isoniazid	SAMEA8742608	SAMEA8742608	2.2.1.1	2	0.00992604	0.05	0.075	0.1	0	train_set
Isoniazid	SAMEA8742609	SAMEA8742609	4.3.2.1	4	0.013508	0.1	0.15	0.2	0	train_set
Isoniazid	SAMEA8742610	SAMEA8742610	4.3.4.2.1	4	0.00510358	0.05	0.075	0.1	0	validation_set
Isoniazid	SAMEA8742611	SAMEA8742611	4.1.1.1	4	0.0115478	0.05	0.075	0.1	0	train_set
Isoniazid	SAMEA8742612	SAMEA8742612	4.3.2.1	4	0.0115952	0.05	0.075	0.1	0	train_set
Isoniazid	SAMEA8742613	SAMEA8742613	4.1.1.1	4	0.00803737	0.1	0.15	0.2	0	train_set
Isoniazid	SAMEA8742614	SAMEA8742614	4.3.2.1	4	0.00900123	0.05	0.075	0.1	0	train_set
Isoniazid	SAMEA8742616	SAMEA8742616	4.1.2.1	4	0.0107732	0	0.025	0.05	0	train_set
Isoniazid	SAMEA8742618	SAMEA8742618	2.2.1	2	0.0117039	1.6	2.4	3.2	1	train_set
Isoniazid	SAMEA8742619	SAMEA8742619	4.1.1.3	4	0.0156624	0.05	0.075	0.1	0	train_set
Isoniazid	SAMEA8742620	SAMEA8742620	4.1.1.3	4	0.0199679	0.05	0.075	0.1	0	train_set
Isoniazid	SAMEA8742628	SAMEA8742628	2.2.1	2	0.0126476	0.05	0.075	0.1	0	train_set
Isoniazid	SAMEA8742629	SAMEA8742629	3	3	0.0158971	0.4	0.6	0.8	1	train_set
Isoniazid	SAMEA8742630	SAMEA8742630	3	3	0.0130648	0.05	0.075	0.1	0	train_set
Isoniazid	SAMEA8742631	SAMEA8742631	3	3	0.014918	0.05	0.075	0.1	0	validation_set
Isoniazid	SAMEA8742633	SAMEA8742633	2.2.1.1	2	0.0114993	0	0.025	0.05	0	train_set
Isoniazid	SAMEA8742635	SAMEA8742635	2.2.1	2	0.0126779	0	0.025	0.05	0	train_set
Isoniazid	SAMEA8742636	SAMEA8742636	2.2.1	2	0.0103515	0.1	0.15	0.2	0	train_set
Isoniazid	SAMEA8742637	SAMEA8742637	4.3.3	4	0.00693626	0.05	0.075	0.1	0	train_set
Isoniazid	SAMEA8742639	SAMEA8742639	4.1.1.3	4	0.0225139	0.05	0.075	0.1	0	train_set
Isoniazid	SAMEA8742641	SAMEA8742641	4.3.2.1	4	0.00875724	0.05	0.075	0.1	0	train_set
Isoniazid	SAMEA8742642	SAMEA8742642	4.3.2.1	4	0.0073174	0.05	0.075	0.1	0	train_set
Isoniazid	SAMEA8742643	SAMEA8742643	4.3.3	4	0.00814507	0.05	0.075	0.1	0	train_set
Isoniazid	SAMEA8742645	SAMEA8742645	4.1.1.3	4	0.0212391	0.05	0.075	0.1	0	train_set
Isoniazid	SAMEA8742646	SAMEA8742646	4.3.2.1	4	0.0127774	0.05	0.075	0.1	0	train_set
Isoniazid	SAMEA8742647	SAMEA8742647	4.1.1.1	4	0.00809086	12.8	19.2	25.6	1	train_set
Isoniazid	SAMEA8742648	SAMEA8742648	2.2.1.1	2	0.0136737	0	0.025	0.05	0	validation_set
Isoniazid	SAMEA10029885	SAMEA10029885	2.2.1	2	0.0156568	0	0.0125	0.025	0	train_set
Isoniazid	SAMEA3392614	SAMEA3392614	2.2.1	2	0.00909879	5	5	inf	1	train_set
Isoniazid	SAMEA3392621	SAMEA3392621	4.2.2.1	4	0.0315363	5	7.5	10	1	train_set
Isoniazid	SAMEA3392623	SAMEA3392623	4.3.3	4	0.00579598	5	5	inf	1	train_set
Isoniazid	SAMEA3392625	SAMEA3392625	4.2.1	4	0.0260027	20	20	inf	1	validation_set
Isoniazid	SAMEA3392626	SAMEA3392626	4.2.2	4	0.0346195	5	7.5	10	1	train_set
Isoniazid	SAMEA3392628	SAMEA3392628	2.2.1	2	0.0117668	3	4	5	1	validation_set
Isoniazid	SAMEA3392629	SAMEA3392629	4	4	0.0064906	5	5	inf	1	train_set
Isoniazid	SAMEA3392630	SAMEA3392630	4.6.1.2	4	0.00970798	20	20	inf	1	train_set
Isoniazid	SAMEA3392667	SAMEA3392667	2.2.1	2	0.010541	5	7.5	10	1	train_set
Isoniazid	SAMEA3392670	SAMEA3392670	4.1.2.1	4	0.0129447	1	1.5	2	1	train_set
Isoniazid	SAMEA3392675	SAMEA3392675	4.1.2.1	4	0.00525265	5	5	inf	1	train_set
Isoniazid	SAMEA3393044	SAMEA3393044	4.3.3	4	0.00501936	3	4	5	1	train_set
Isoniazid	SAMEA3393050	SAMEA3393050	2.2.1	2	0.0129053	0.4	0.4	inf	1	train_set
Isoniazid	SAMEA3393052	SAMEA3393052	4.1.2.1	4	0.00635741	5	5	inf	1	train_set
Isoniazid	SAMEA3400982	SAMEA3400982	4.1.2.1	4	0.0169102	3	4	5	1	train_set
Isoniazid	SAMEA3400985	SAMEA3400985	1.2.2	1	0.029115	3	4	5	1	train_set
Isoniazid	SAMEA3400995	SAMEA3400995	4.3.3	4	0.00270621	5	5	inf	1	train_set
Isoniazid	SAMEA3401009	SAMEA3401009	2.2.1	2	0.0114243	5	7.5	10	1	validation_set
Isoniazid	SAMEA3401011	SAMEA3401011	4.1.2	4	0.0164414	3	4	5	1	train_set
Isoniazid	SAMEA3401012	SAMEA3401012	4.3.3	4	0.00164261	5	5	inf	1	train_set
Isoniazid	SAMEA3401015	SAMEA3401015	4.3.3	4	0.00285585	1	3	5	1	train_set
Isoniazid	SAMEA3401488	SAMEA3401488	3.1.1	3	0.0134144	20	20	inf	1	train_set
Isoniazid	SAMEA3401493	SAMEA3401493	1.1.2	1	0.00928263	2	2.5	3	1	train_set
Isoniazid	SAMEA3401495	SAMEA3401495	4.2.1	4	0.0270524	3	4	5	1	train_set
Isoniazid	SAMEA3401665	SAMEA3401665	2.2.1	2	0.0114616	5	7.5	10	1	train_set
Isoniazid	SAMEA3401667	SAMEA3401667	2.2.1	2	0.00718444	5	5	inf	1	train_set
Isoniazid	SAMEA3401668	SAMEA3401668	4.1.2.1	4	0.0281008	20	20	inf	1	train_set
Isoniazid	SAMEA3401670	SAMEA3401670	4.1.2.1	4	0.00463161	5	5	inf	1	train_set
Isoniazid	SAMEA3401928	SAMEA3401928	4.1	4	0.0263841	5	7.5	10	1	train_set
Isoniazid	SAMEA3401929	SAMEA3401929	4.3.3	4	0.00296956	5	5	inf	1	train_set
Isoniazid	SAMEA3401930	SAMEA3401930	4.3.4.2	4	0.0069891	5	5	inf	1	train_set
Isoniazid	SAMEA3401931	SAMEA3401931	4.3.3	4	0.0038059	5	5	inf	1	train_set
Isoniazid	SAMEA3401932	SAMEA3401932	4.3.4.1	4	0.0135135	5	5	inf	1	train_set
Isoniazid	SAMEA3401963	SAMEA3401963	4.3.3	4	0.00594901	20	20	inf	1	train_set
Isoniazid	SAMEA3401966	SAMEA3401966	2.2.1	2	0.0059905	5	5	inf	1	train_set
Isoniazid	SAMEA3401969	SAMEA3401969	4.3.3	4	0.00823949	5	5	inf	1	train_set
Isoniazid	SAMEA3401970	SAMEA3401970	4.4.1.1	4	0.00736294	3	4	5	1	train_set
Isoniazid	SAMEA3401971	SAMEA3401971	2.2.1	2	0.0119803	5	7.5	10	1	train_set
Isoniazid	SAMEA3401975	SAMEA3401975	4.3.3	4	0.00538177	5	7.5	10	1	train_set
Isoniazid	SAMEA3402469	SAMEA3402469	2.2.1	2	0.00953608	5	5	inf	1	train_set
Isoniazid	SAMEA3402471	SAMEA3402471	2.2.1	2	0.00699161	1	3	5	1	train_set
Isoniazid	SAMEA3402474	SAMEA3402474	2.2.1	2	0.012657	5	7.5	10	1	train_set
Isoniazid	SAMEA3402850	SAMEA3402850	2.2.1	2	0.0113485	2	2.5	3	1	train_set
Isoniazid	SAMEA3402855	SAMEA3402855	4.6.1.2	4	0.00810394	3	4	5	1	train_set
Isoniazid	SAMEA3402867	SAMEA3402867	4.1.2.1	4	0.00636164	1	3	5	1	train_set
Isoniazid	SAMEA3402869	SAMEA3402869	4.3.3	4	0.00567897	5	5	inf	1	train_set
Isoniazid	SAMEA3402872	SAMEA3402872	4.1.2.1	4	0.00533596	5	5	inf	1	train_set
Isoniazid	SAMEA3402873	SAMEA3402873	4.1.1	4	0.0027933	5	5	inf	1	train_set
Isoniazid	SAMEA3402907	SAMEA3402907	2.2.1	2	0.0160717	3	4	5	1	train_set
Isoniazid	SAMEA3402908	SAMEA3402908	4.3.3	4	0.00290201	5	5	inf	1	validation_set
Isoniazid	SAMEA3402912	SAMEA3402912	4.3.3	4	0.00729547	5	5	inf	1	train_set
Isoniazid	SAMEA3402914	SAMEA3402914	2.2.1	2	0.00889035	5	5	inf	1	train_set
Isoniazid	SAMEA3402920	SAMEA3402920	3	3	0.00798977	3	4	5	1	train_set
Isoniazid	SAMEA3402926	SAMEA3402926	4.1	4	0.0209542	20	20	inf	1	train_set
Isoniazid	SAMEA3402927	SAMEA3402927	4.3	4	0.00591897	3	4	5	1	train_set
Isoniazid	SAMEA3402929	SAMEA3402929	4.3.3	4	0.0029347	5	5	inf	1	train_set
Isoniazid	SAMEA3402931	SAMEA3402931	4.3.3	4	0.0020303	5	5	inf	1	train_set
Isoniazid	SAMEA3402934	SAMEA3402934	4.1.2.1	4	0.010742	0.4	0.4	inf	1	train_set
Isoniazid	SAMEA3403343	SAMEA3403343	2.2.1	2	0.0115607	5	7.5	10	1	train_set
Isoniazid	SAMEA3403347	SAMEA3403347	4.3.3	4	0.00319207	5	5	inf	1	train_set
Isoniazid	SAMEA3403348	SAMEA3403348	4.1.1.1	4	0.00714424	10	15	20	1	train_set
Isoniazid	SAMEA3403351	SAMEA3403351	4.3.3	4	0.0051735	3	4	5	1	train_set
Isoniazid	SAMEA3403354	SAMEA3403354	2.2.1.1	2	0.0133229	3	4	5	1	train_set
Isoniazid	SAMEA3403355	SAMEA3403355	2.2.1	2	0.00684315	5	5	inf	1	train_set
Isoniazid	SAMEA3403838	SAMEA3403838	4.9	4	0.00541712	3	4	5	1	train_set
Isoniazid	SAMEA3403842	SAMEA3403842	4.8	4	0.0104725	3	4	5	1	train_set
Isoniazid	SAMEA3403845	SAMEA3403845	4.3.3	4	0.0175957	2	2.5	3	1	train_set
Isoniazid	SAMEA3403847	SAMEA3403847	3	3	0.00760179	5	7.5	10	1	train_set
Isoniazid	SAMEA3403848	SAMEA3403848	4.3.2	4	0.00627651	5	5	inf	1	train_set
Isoniazid	SAMEA3403850	SAMEA3403850	4	4	0.00851735	1	3	5	1	train_set
Isoniazid	SAMEA3403852	SAMEA3403852	4.1.2.1	4	0.0151963	3	4	5	1	validation_set
Isoniazid	SAMEA3403853	SAMEA3403853	3.1.1	3	0.010908	3	4	5	1	train_set
Isoniazid	SAMEA3403854	SAMEA3403854	4.3.3	4	0.00233286	5	5	inf	1	validation_set
Isoniazid	SAMEA3403855	SAMEA3403855	3	3	0.00739123	3	4	5	1	train_set
Isoniazid	SAMEA3404130	SAMEA3404130	4.3.2	4	0.00321206	1	3	5	1	train_set
Isoniazid	SAMEA3404131	SAMEA3404131	4.1	4	0.0200958	2	2.5	3	1	train_set
Isoniazid	SAMEA3404132	SAMEA3404132	3	3	0.00647203	2	2.5	3	1	train_set
Isoniazid	SAMEA3404133	SAMEA3404133	4.1.1.3	4	0.00953421	0.2	0.6	1	1	train_set
Isoniazid	SAMEA3404135	SAMEA3404135	4.1.2.1	4	0.0172544	3	4	5	1	train_set
Isoniazid	SAMEA3404167	SAMEA3404167	2.2.1	2	0.0112939	3	4	5	1	train_set
Isoniazid	SAMEA3404170	SAMEA3404170	4.1.2.1	4	0.00820323	1	3	5	1	validation_set
Isoniazid	SAMEA3404173	SAMEA3404173	4.3.3	4	0.00368211	5	5	inf	1	train_set
Isoniazid	SAMEA3404179	SAMEA3404179	4.1.2.1	4	0.00503181	5	5	inf	1	train_set
Isoniazid	SAMEA3404180	SAMEA3404180	2.2.1	2	0.00650389	5	5	inf	1	train_set
Isoniazid	SAMEA3404181	SAMEA3404181	4.1.1.3	4	0.00922193	5	5	inf	1	train_set
Isoniazid	SAMEA3404188	SAMEA3404188	4.8	4	0.00215885	5	5	inf	1	train_set
Isoniazid	SAMEA3404190	SAMEA3404190	3.1.1	3	0.0132152	3	4	5	1	train_set
Isoniazid	SAMEA3414198	SAMEA3414198	4.3.4.2	4	0.00575113	3	4	5	1	train_set
Isoniazid	SAMEA3414199	SAMEA3414199	4.4.1.1	4	0.00647427	3	4	5	1	train_set
Isoniazid	SAMEA3414200	SAMEA3414200	2.2.1	2	0.0109986	1	1.5	2	1	train_set
Isoniazid	SAMEA3414201	SAMEA3414201	3	3	0.0133229	1	1.5	2	1	train_set
Isoniazid	SAMEA3414202	SAMEA3414202	2.2.1	2	0.00567024	5	5	inf	1	train_set
Isoniazid	SAMEA3414206	SAMEA3414206	2.2.1	2	0.0823793	5	5	inf	1	train_set
Isoniazid	SAMEA3414207	SAMEA3414207	4.3.3	4	0.00233645	5	5	inf	1	train_set
Isoniazid	SAMEA3414210	SAMEA3414210	2.2.1	2	0.0102435	0.4	0.4	inf	1	train_set
Isoniazid	SAMEA3414211	SAMEA3414211	4.8	4	0.00514826	0.5	0.75	1	1	train_set
Isoniazid	SAMEA3414215	SAMEA3414215	4.1	4	0.0310953	10	15	20	1	train_set
Isoniazid	SAMEA3414399	SAMEA3414399	4.1.2.1	4	0.00980939	5	5	inf	1	train_set
Isoniazid	SAMEA3414400	SAMEA3414400	4.1.2	4	0.00756382	0.4	0.4	inf	1	train_set
Isoniazid	SAMEA3414401	SAMEA3414401	4.2.1	4	0.0282443	2	2.5	3	1	train_set
Isoniazid	SAMEA3414407	SAMEA3414407	2.2.1	2	0.0117152	5	5	inf	1	train_set
Isoniazid	SAMEA3414408	SAMEA3414408	4	4	0.00789418	5	5	inf	1	train_set
Isoniazid	SAMEA3414412	SAMEA3414412	4.3.3	4	0.00619483	3	4	5	1	train_set
Isoniazid	SAMEA3414460	SAMEA3414460	2.2.1	2	0.0114793	3	4	5	1	train_set
Isoniazid	SAMEA3414464	SAMEA3414464	4.1.2	4	0.0219744	1	1.5	2	1	train_set
Isoniazid	SAMEA3416660	SAMEA3416660	4.1.1	4	0.0197359	5	5	inf	1	validation_set
Isoniazid	SAMEA3416661	SAMEA3416661	4.2.1	4	0.0236759	5	7.5	10	1	train_set
Isoniazid	SAMEA3416662	SAMEA3416662	4.9	4	0.00490473	3	4	5	1	train_set
Isoniazid	SAMEA3416665	SAMEA3416665	4.1.2.1	4	0.00632644	5	5	inf	1	train_set
Isoniazid	SAMEA3416670	SAMEA3416670	4.1.1	4	0.00630529	20	20	inf	1	train_set
Isoniazid	SAMEA3416675	SAMEA3416675	4.4.1.1	4	0.00689444	5	5	inf	1	train_set
Isoniazid	SAMEA3416724	SAMEA3416724	4.1.1.3	4	0.00894118	5	5	inf	1	train_set
Isoniazid	SAMEA3416725	SAMEA3416725	4.3.3	4	0.00321707	5	5	inf	1	train_set
Isoniazid	SAMEA3416726	SAMEA3416726	2.2.1	2	0.0189658	10	15	20	1	train_set
Isoniazid	SAMEA3416728	SAMEA3416728	4.1.1	4	0.019097	5	5	inf	1	train_set
Isoniazid	SAMEA3416730	SAMEA3416730	4.2.2.1	4	0.0148427	10	15	20	1	train_set
Isoniazid	SAMEA3416734	SAMEA3416734	2.2.1	2	0.0100256	5	7.5	10	1	train_set
Isoniazid	SAMEA3420838	SAMEA3420838	2.2.1	2	0.00957661	5	5	inf	1	train_set
Isoniazid	SAMEA3420840	SAMEA3420840	4.1.2.1	4	0.0167224	0	0.05	0.1	0	train_set
Isoniazid	SAMEA3420843	SAMEA3420843	4.1.1.3	4	0.00895823	5	5	inf	1	train_set
Isoniazid	SAMEA3420844	SAMEA3420844	4.2.2	4	0.024387	5	7.5	10	1	train_set
Isoniazid	SAMEA3420845	SAMEA3420845	2.2.1	2	0.010413	3	4	5	1	train_set
Isoniazid	SAMEA3420853	SAMEA3420853	4.1.2.1	4	0.00477383	5	5	inf	1	train_set
Isoniazid	SAMEA3558151	SAMEA3558151	4.7	4	0.00221766	0.05	0.125	0.2	0	train_set
Isoniazid	SAMEA3558152	SAMEA3558152	4.1.1.1	4	0.00493174	0.05	0.125	0.2	0	validation_set
Isoniazid	SAMEA3558155	SAMEA3558155	4.3.4.1	4	0.00330768	3.2	3.2	inf	1	train_set
Isoniazid	SAMEA3558156	SAMEA3558156	4.3.4.1	4	0.00285781	3.2	3.2	inf	1	train_set
Isoniazid	SAMEA3558157	SAMEA3558157	4.3.4.1	4	0.00478652	0.8	1.2	1.6	1	train_set
Isoniazid	SAMEA3558163	SAMEA3558163	4.3.4.2	4	0.00291638	0.05	0.125	0.2	0	train_set
Isoniazid	SAMEA3558164	SAMEA3558164	4.1.2	4	0.016674	0.05	0.125	0.2	0	train_set
Isoniazid	SAMEA3558165	SAMEA3558165	4.3.4.2	4	0.00158716	0.05	0.125	0.2	0	train_set
Isoniazid	SAMEA3558171	SAMEA3558171	2.2.1	2	0.00940008	3.2	3.2	inf	1	train_set
Isoniazid	SAMEA3558175	SAMEA3558175	2.2.1	2	0.00716256	1.6	2.4	3.2	1	train_set
Isoniazid	SAMEA3558179	SAMEA3558179	4.1.1.3	4	0.013878	0	0.025	0.05	0	validation_set
Isoniazid	SAMEA3558185	SAMEA3558185	4.1.2.1	4	0.0121218	0.05	0.125	0.2	0	train_set
Isoniazid	SAMEA3558198	SAMEA3558198	4.8	4	0.00437774	0.05	0.125	0.2	0	train_set
Isoniazid	SAMEA3558204	SAMEA3558204	4.3.3	4	0.00572124	3.2	3.2	inf	1	train_set
Isoniazid	SAMEA3558207	SAMEA3558207	4.7	4	0.0108818	0	0.025	0.05	0	train_set
Isoniazid	SAMEA3558208	SAMEA3558208	4.3.3	4	0.0141351	3.2	3.2	inf	1	train_set
Isoniazid	SAMEA3558210	SAMEA3558210	4.3.4.2	4	0.00524476	0.05	0.125	0.2	0	train_set
Isoniazid	SAMEA3558222	SAMEA3558222	4.1.2.1	4	0.020734	0.05	0.125	0.2	0	train_set
Isoniazid	SAMEA3558227	SAMEA3558227	4.9	4	0.0587152	0.05	0.125	0.2	0	train_set
Isoniazid	SAMEA3558230	SAMEA3558230	4.1.1.1	4	0.0807781	3.2	3.2	inf	1	train_set
Isoniazid	SAMEA5282322	SAMEA5282322	1.1.2	1	0.016431	0	0.025	0.05	0	train_set
Isoniazid	SAMEA5282327	SAMEA5282327	2.2.2	2	0.0154971	3.2	3.2	inf	1	train_set
Isoniazid	SAMEA5282329	SAMEA5282329	2.2.1	2	0.0154006	1.6	2.4	3.2	1	train_set
Isoniazid	SAMEA5282331	SAMEA5282331	4	4	0.0102474	0.8	1.2	1.6	1	train_set
Isoniazid	SAMEA5282334	SAMEA5282334	1.1.2	1	0.0143353	3.2	3.2	inf	1	train_set
Isoniazid	SAMEA5282342	SAMEA5282342	2.2.2	2	0.0139342	3.2	3.2	inf	1	train_set
Isoniazid	SAMEA5282343	SAMEA5282343	4	4	0.00811631	3.2	3.2	inf	1	train_set
Isoniazid	SAMEA5282345	SAMEA5282345	3	3	0.0165064	0.05	0.125	0.2	0	train_set
Isoniazid	SAMEA5282351	SAMEA5282351	4.1.2.1	4	0.0149421	0.05	0.125	0.2	0	train_set
Isoniazid	SAMEA5282354	SAMEA5282354	4.3.4.1	4	0.0120342	0	0.025	0.05	0	validation_set
Isoniazid	SAMEA5282355	SAMEA5282355	4.1.2.1	4	0.0195457	0.8	1.2	1.6	1	train_set
Isoniazid	SAMEA5282356	SAMEA5282356	4.4	4	0.0118058	0.2	0.5	0.8	1	train_set
Isoniazid	SAMEA5282362	SAMEA5282362	2.2.1	2	0.014594	3.2	3.2	inf	1	validation_set
Isoniazid	SAMEA5282366	SAMEA5282366	4.6.1.1	4	0.0102775	0.05	0.125	0.2	0	train_set
Isoniazid	SAMEA5282367	SAMEA5282367	1.2.2	1	0.0255374	3.2	3.2	inf	1	train_set
Isoniazid	SAMEA5282373	SAMEA5282373	4.8	4	0.00759237	0	0.025	0.05	0	train_set
Isoniazid	SAMEA5282375	SAMEA5282375	4.1.2.1	4	0.0259802	3.2	3.2	inf	1	train_set
Isoniazid	SAMEA5282383	SAMEA5282383	4.5	4	0.0112984	3.2	3.2	inf	1	train_set
Isoniazid	SAMEA5282388	SAMEA5282388	4.1.2.1	4	0.0221121	0	0.025	0.05	0	train_set
Isoniazid	SAMEA5282389	SAMEA5282389	4.6.1.2	4	0.015338	0.05	0.125	0.2	0	train_set
Isoniazid	SAMEA5282392	SAMEA5282392	4.6.1.2	4	0.0134055	3.2	3.2	inf	1	train_set
Isoniazid	SAMEA5282395	SAMEA5282395	4.1.2.1	4	0.0260116	0.05	0.125	0.2	0	train_set
Isoniazid	SAMEA5282396	SAMEA5282396	2.2.1	2	0.0179058	1.6	2.4	3.2	1	train_set
Isoniazid	SAMEA5282399	SAMEA5282399	4.1.2.1	4	0.0171117	0	0.025	0.05	0	train_set
Isoniazid	SAMEA5282401	SAMEA5282401	4.1.2.1	4	0.0206349	3.2	3.2	inf	1	train_set
Isoniazid	SAMEA5282402	SAMEA5282402	4.1.2.1	4	0.015419	0.05	0.125	0.2	0	train_set
Isoniazid	SAMEA5282408	SAMEA5282408	4.3.4.2	4	0.00616138	0.05	0.125	0.2	0	train_set
Isoniazid	SAMEA5282410	SAMEA5282410	4.3.1	4	0.0130689	0.2	0.5	0.8	1	train_set
Isoniazid	SAMEA5282425	SAMEA5282425	2.2.1	2	0.010126	3.2	3.2	inf	1	train_set
Isoniazid	SAMEA5282428	SAMEA5282428	4.1.2.1	4	0.0163634	1.6	2.4	3.2	1	validation_set
Isoniazid	SAMEA5282429	SAMEA5282429	2.2.1	2	0.0126517	3.2	3.2	inf	1	train_set
Isoniazid	SAMEA5282434	SAMEA5282434	4.3.4.2.1	4	0.00863095	0	0.025	0.05	0	train_set
Isoniazid	SAMEA5282436	SAMEA5282436	4.3.3	4	0.0140769	3.2	3.2	inf	1	train_set
Isoniazid	SAMEA5282438	SAMEA5282438	4.1.2.1	4	0.0184779	0	0.025	0.05	0	train_set
Isoniazid	SAMEA5282440	SAMEA5282440	4.1.2.1	4	0.022271	0	0.025	0.05	0	train_set
Isoniazid	SAMEA5282442	SAMEA5282442	4.1.2.1	4	0.0174552	0	0.025	0.05	0	train_set
Isoniazid	SAMEA5282445	SAMEA5282445	4.6.1.2	4	0.0101423	3.2	3.2	inf	1	train_set
Isoniazid	SAMEA5282446	SAMEA5282446	4.1.2.1	4	0.0210318	0	0.025	0.05	0	train_set
Isoniazid	SAMEA5282448	SAMEA5282448	4.1.2.1	4	0.0197326	0	0.025	0.05	0	train_set
Isoniazid	SAMEA5282451	SAMEA5282451	4.1.1	4	0.0298183	0.2	0.5	0.8	1	train_set
Isoniazid	SAMEA5282452	SAMEA5282452	4.3.3	4	0.0080343	3.2	3.2	inf	1	train_set
Isoniazid	SAMEA5282454	SAMEA5282454	4.8	4	0.00954447	0	0.025	0.05	0	train_set
Isoniazid	SAMEA5282457	SAMEA5282457	4.6.1.2	4	0.00893229	0.05	0.125	0.2	0	train_set
Isoniazid	SAMEA5282462	SAMEA5282462	4.3.3	4	0.0102945	3.2	3.2	inf	1	validation_set
Isoniazid	SAMEA5282471	SAMEA5282471	1.2.2	1	0.0242941	3.2	3.2	inf	1	train_set
Isoniazid	SAMEA5282472	SAMEA5282472	2.2.1	2	0.0156067	1.6	2.4	3.2	1	train_set
Isoniazid	SAMEA5282473	SAMEA5282473	4.8	4	0.00926626	0	0.025	0.05	0	train_set
Isoniazid	SAMEA5282474	SAMEA5282474	2.2.1	2	0.0213689	3.2	3.2	inf	1	train_set
Isoniazid	SAMEA5282477	SAMEA5282477	2.2.1	2	0.014441	1.6	2.4	3.2	1	train_set
Isoniazid	SAMEA5282478	SAMEA5282478	2.2.1	2	0.0181199	3.2	3.2	inf	1	validation_set
Isoniazid	SAMEA5282479	SAMEA5282479	2.2.1	2	0.0123859	3.2	3.2	inf	1	train_set
Isoniazid	SAMEA5282480	SAMEA5282480	4.7	4	0.0157924	0	0.025	0.05	0	train_set
Isoniazid	SAMEA5282481	SAMEA5282481	3.1.2.1	3	0.0253442	0	0.025	0.05	0	train_set
Isoniazid	SAMEA5282483	SAMEA5282483	4.3.4.2	4	0.0167524	1.6	2.4	3.2	1	train_set
Isoniazid	SAMEA5282484	SAMEA5282484	1.2.2	1	0.0220765	1.6	2.4	3.2	1	train_set
Isoniazid	SAMEA5282486	SAMEA5282486	2.2.1	2	0.0146433	0	0.025	0.05	0	train_set
Isoniazid	SAMEA5282487	SAMEA5282487	1.1.3	1	0.0201733	0	0.025	0.05	0	train_set
Isoniazid	SAMEA5282488	SAMEA5282488	2.2.1	2	0.0129547	3.2	3.2	inf	1	train_set
Isoniazid	SAMEA5282495	SAMEA5282495	4.8	4	0.00869927	0.05	0.125	0.2	0	train_set
Isoniazid	SAMEA5282496	SAMEA5282496	4.8	4	0.00848971	0	0.025	0.05	0	validation_set
Isoniazid	SAMEA5282497	SAMEA5282497	2.2.1	2	0.0150433	0.2	0.5	0.8	1	train_set
Isoniazid	SAMEA5282498	SAMEA5282498	1.1.2	1	0.0173642	0.05	0.125	0.2	0	train_set
Isoniazid	SAMEA5282499	SAMEA5282499	4.6.1.2	4	0.0110798	1.6	2.4	3.2	1	train_set
Isoniazid	SAMEA5282501	SAMEA5282501	4.3.4.2.1	4	0.00812568	3.2	3.2	inf	1	train_set
Isoniazid	SAMEA5282502	SAMEA5282502	4.6.1.2	4	0.015948	3.2	3.2	inf	1	train_set
Isoniazid	SAMEA5282503	SAMEA5282503	3	3	0.0145919	0	0.025	0.05	0	train_set
Isoniazid	SAMEA5282506	SAMEA5282506	4.6.1.1	4	0.0130058	0	0.025	0.05	0	train_set
Isoniazid	SAMEA5282507	SAMEA5282507	4.6.1.2	4	0.0100907	3.2	3.2	inf	1	train_set
Isoniazid	SAMEA5282508	SAMEA5282508	4.6.1.2	4	0.0118914	1.6	2.4	3.2	1	train_set
Isoniazid	SAMEA5282509	SAMEA5282509	4.3.4.2	4	0.00892338	3.2	3.2	inf	1	train_set
Isoniazid	SAMEA5282510	SAMEA5282510	4.3.4.2.1	4	0.00792988	3.2	3.2	inf	1	train_set
Isoniazid	SAMEA5282511	SAMEA5282511	4.3.2.1	4	0.0146026	0.05	0.125	0.2	0	train_set
Isoniazid	SAMEA5282513	SAMEA5282513	4.1.2.1	4	0.0180563	0	0.025	0.05	0	train_set
Isoniazid	SAMEA5282514	SAMEA5282514	4.9	4	0.0103128	0.2	0.5	0.8	1	train_set
Isoniazid	SAMEA5282517	SAMEA5282517	4.6.1.2	4	0.0120744	0.8	1.2	1.6	1	train_set
Isoniazid	SAMEA5282518	SAMEA5282518	2.2.2	2	0.0118535	0.05	0.125	0.2	0	train_set
Isoniazid	SAMEA5282519	SAMEA5282519	4.6.1.2	4	0.0125513	1.6	2.4	3.2	1	train_set
Isoniazid	SAMEA5282522	SAMEA5282522	4.3.4.2.1	4	0.0082853	1.6	2.4	3.2	1	train_set
Isoniazid	SAMEA5282524	SAMEA5282524	4.1.2.1	4	0.0231537	0.2	0.5	0.8	1	validation_set
Isoniazid	SAMEA5282527	SAMEA5282527	2.2.1	2	0.0121681	0.8	1.2	1.6	1	train_set
Isoniazid	SAMEA5282531	SAMEA5282531	2.2.1	2	0.0132599	3.2	3.2	inf	1	train_set
Isoniazid	SAMEA5282535	SAMEA5282535	3	3	0.0233607	1.6	2.4	3.2	1	train_set
Isoniazid	SAMEA5282536	SAMEA5282536	2.2.1	2	0.0100167	1.6	2.4	3.2	1	train_set
Isoniazid	SAMN02360549	SAMN02360549	2.2.1	2	0.0116392	0.25	0.375	0.5	1	train_set
Isoniazid	SAMN02360551	SAMN02360551	2.2.2	2	0.0103442	4	4	inf	1	train_set
Isoniazid	SAMN02360552	SAMN02360552	2.2.2	2	0.0108085	2	3	4	1	train_set
Isoniazid	SAMN02360553	SAMN02360553	2.2.1	2	0.011151	1	1.5	2	1	validation_set
Isoniazid	SAMN02360555	SAMN02360555	2.2.2	2	0.00814873	2	3	4	1	train_set
Isoniazid	SAMN02360557	SAMN02360557	2.2.2	2	0.008338	2	3	4	1	train_set
Isoniazid	SAMN02360560	SAMN02360560	2.2.2	2	0.00799579	4	4	inf	1	train_set
Isoniazid	SAMN02360565	SAMN02360565	2.2.2	2	0.0103678	0.5	0.75	1	1	train_set
Isoniazid	SAMN02360569	SAMN02360569	2.2.1	2	0.0103172	0.5	0.75	1	1	train_set
Isoniazid	SAMN02360572	SAMN02360572	2.2.2	2	0.00916097	0.03	0.045	0.06	0	train_set
Isoniazid	SAMN02360573	SAMN02360573	2.2.1	2	0.00895402	0	0.015	0.03	0	train_set
Isoniazid	SAMN02360582	SAMN02360582	2.2.2	2	0.0100061	0	0.015	0.03	0	train_set
Isoniazid	SAMN02360593	SAMN02360593	2.2.2	2	0.00990998	2	3	4	1	train_set
Isoniazid	SAMN02360594	SAMN02360594	2.2.2	2	0.0096432	1	1.5	2	1	train_set
Isoniazid	SAMN02360598	SAMN02360598	2.2.1	2	0.00828111	0.25	0.375	0.5	1	train_set
Isoniazid	SAMN02360607	SAMN02360607	2.2.2	2	0.00892193	0.03	0.045	0.06	0	train_set
Isoniazid	SAMN02360608	SAMN02360608	2.2.2	2	0.00653898	4	4	inf	1	train_set
Isoniazid	SAMN02360610	SAMN02360610	2.2.2	2	0.0187289	4	4	inf	1	train_set
Isoniazid	SAMN02360611	SAMN02360611	2.2.2	2	0.0113839	4	4	inf	1	train_set
Isoniazid	SAMN02360613	SAMN02360613	2.2.2	2	0.00879554	4	4	inf	1	train_set
Isoniazid	SAMN02360615	SAMN02360615	2.2.2	2	0.00742999	2	3	4	1	train_set
Isoniazid	SAMN02360617	SAMN02360617	2.2.2	2	0.00821862	2	3	4	1	train_set
Isoniazid	SAMN02360619	SAMN02360619	2.2.2	2	0.00780896	4	4	inf	1	train_set
Isoniazid	SAMN02364077	SAMN02364077	4.5	4	0.00428533	0.5	0.75	1	1	train_set
Isoniazid	SAMN02364078	SAMN02364078	2.2.1.1	2	0.00592151	0	0.015	0.03	0	train_set
Isoniazid	SAMN02364080	SAMN02364080	2.2.1.1	2	0.00687646	0	0.015	0.03	0	validation_set
Isoniazid	SAMN02380983	SAMN02380983	4.6.1.2	4	0.017347	1	1.5	2	1	train_set
Isoniazid	SAMN02380988	SAMN02380988	4.4.1.1	4	0.00540702	0.03	0.045	0.06	0	train_set
Isoniazid	SAMN02380989	SAMN02380989	3.1.1	3	0.0109269	2	3	4	1	validation_set
Isoniazid	SAMN02380991	SAMN02380991	3	3	0.0115411	0.03	0.045	0.06	0	train_set
Isoniazid	SAMN02380996	SAMN02380996	4.6.1.1	4	0.0110106	2	3	4	1	train_set
Isoniazid	SAMN02381001	SAMN02381001	4.4.1.1	4	0.00550407	0.25	0.375	0.5	1	train_set
Isoniazid	SAMN02381004	SAMN02381004	1.1.2	1	0.00761912	2	3	4	1	validation_set
Isoniazid	SAMN02381006	SAMN02381006	2.2.1	2	0.0154182	0.03	0.045	0.06	0	train_set
Isoniazid	SAMN02381008	SAMN02381008	4.1.1.3	4	0.0144353	2	3	4	1	train_set
Isoniazid	SAMN02381011	SAMN02381011	3	3	0.0118064	2	3	4	1	train_set
Isoniazid	SAMN02381013	SAMN02381013	3.1.2.1	3	0.00838208	2	3	4	1	train_set
Isoniazid	SAMN02381016	SAMN02381016	4.6.1.2	4	0.011692	2	3	4	1	train_set
Isoniazid	SAMN02381017	SAMN02381017	3	3	0.010283	0	0.015	0.03	0	train_set
Isoniazid	SAMN02381019	SAMN02381019	3.1.1	3	0.0123733	2	3	4	1	train_set
Isoniazid	SAMN02381020	SAMN02381020	3	3	0.0106134	0.25	0.375	0.5	1	train_set
Isoniazid	SAMN02381022	SAMN02381022	4.6.1.2	4	0.0104908	2	3	4	1	train_set
Isoniazid	SAMN02381023	SAMN02381023	4.2.2	4	0.0430052	0.03	0.045	0.06	0	train_set
Isoniazid	SAMN02381033	SAMN02381033	4.8	4	0.006979	0	0.015	0.03	0	validation_set
Isoniazid	SAMN02381034	SAMN02381034	3	3	0.012398	0	0.015	0.03	0	train_set
Isoniazid	SAMN02381040	SAMN02381040	4	4	0.00591011	2	3	4	1	train_set
Isoniazid	SAMN02381041	SAMN02381041	2.2.1	2	0.0120883	2	3	4	1	train_set
Isoniazid	SAMN02381042	SAMN02381042	3	3	0.015125	4	4	inf	1	train_set
Isoniazid	SAMN02381046	SAMN02381046	4.4.1.1	4	0.00555588	4	4	inf	1	train_set
Isoniazid	SAMN02381049	SAMN02381049	3	3	0.00763301	4	4	inf	1	validation_set
Isoniazid	SAMN02398693	SAMN02398693	2.2.2	2	0.00983572	4	4	inf	1	train_set
Isoniazid	SAMN02398696	SAMN02398696	2.2.2	2	0.0106483	4	4	inf	1	train_set
Isoniazid	SAMN02398697	SAMN02398697	2.2.2	2	0.0145353	0.03	0.045	0.06	0	train_set
Isoniazid	SAMN02398698	SAMN02398698	2.2.2	2	0.0210127	4	4	inf	1	train_set
Isoniazid	SAMN02398699	SAMN02398699	2.2.2	2	0.00780517	1	1.5	2	1	validation_set
Isoniazid	SAMN02398700	SAMN02398700	2.2.1	2	0.0187636	0.5	0.75	1	1	train_set
Isoniazid	SAMN02398701	SAMN02398701	2.2.1	2	0.0156381	0.25	0.375	0.5	1	train_set
Isoniazid	SAMN02398702	SAMN02398702	2.2.1	2	0.016012	2	3	4	1	train_set
Isoniazid	SAMN02398703	SAMN02398703	2.2.2	2	0.0100718	1	1.5	2	1	train_set
Isoniazid	SAMN02398704	SAMN02398704	2.2.2	2	0.0160167	2	3	4	1	train_set
Isoniazid	SAMN02398705	SAMN02398705	4	4	0.0180233	0	0.015	0.03	0	validation_set
Isoniazid	SAMN02398706	SAMN02398706	2.2.2	2	0.0108949	0.03	0.045	0.06	0	train_set
Isoniazid	SAMN02398708	SAMN02398708	2.2.2	2	0.0109148	2	3	4	1	train_set
Isoniazid	SAMN02398711	SAMN02398711	2.2.2	2	0.00836349	4	4	inf	1	train_set
Isoniazid	SAMN02398712	SAMN02398712	2.2.2	2	0.00826446	4	4	inf	1	validation_set
Isoniazid	SAMN02398713	SAMN02398713	2.2.2	2	0.00860859	4	4	inf	1	train_set
Isoniazid	SAMN02398714	SAMN02398714	2.2.1	2	0.0116663	0.25	0.375	0.5	1	train_set
Isoniazid	SAMN02398715	SAMN02398715	2.2.2	2	0.0159839	4	4	inf	1	train_set
Isoniazid	SAMN02398716	SAMN02398716	2.2.2	2	0.0080173	4	4	inf	1	train_set
Isoniazid	SAMN02567679	SAMN02567679	4.4.1.1	4	0.00795837	0.25	0.375	0.5	1	train_set
Isoniazid	SAMN02567682	SAMN02567682	4.6.1.1	4	0.00835276	0	0.015	0.03	0	train_set
Isoniazid	SAMN02567684	SAMN02567684	4.1.2.1	4	0.0116165	0	0.015	0.03	0	train_set
Isoniazid	SAMN05825228	SAMN05825228	4.3.3	4	0.00370128	5	5	inf	1	train_set
Isoniazid	SAMN05830624	SAMN05830624	BOV_AFRI	BOV_AFRI	0.0170681	5	5	inf	1	train_set
Isoniazid	SAMN05830709	SAMN05830709	4.3.3	4	0.00313159	2	3	4	1	train_set
Isoniazid	SAMN05830710	SAMN05830710	4.1	4	0.0183794	5	5	inf	1	validation_set
Isoniazid	SAMN05830711	SAMN05830711	4.3.4.1	4	0.0158848	5	5	inf	1	train_set
Isoniazid	SAMN05915249	SAMN05915249	4	4	0.0116346	0.4	0.5	0.6	1	train_set
Isoniazid	SAMN05915250	SAMN05915250	4.8	4	0.00530035	5	5	inf	1	train_set
Isoniazid	SAMN05915252	SAMN05915252	4.3.2	4	0.00556925	5	5	inf	1	train_set
Isoniazid	SAMN05915254	SAMN05915254	4	4	0.0108616	5	5	inf	1	train_set
Isoniazid	SAMN05915255	SAMN05915255	4.1.2.1	4	0.00607299	5	5	inf	1	train_set
Isoniazid	SAMN05915256	SAMN05915256	4.8	4	0.00393433	1	1.5	2	1	train_set
Isoniazid	SAMN05915257	SAMN05915257	4.1.1.3	4	0.0148957	5	5	inf	1	train_set
Isoniazid	SAMN05915258	SAMN05915258	4.3.3	4	0.00324533	5	5	inf	1	train_set
Isoniazid	SAMN05915259	SAMN05915259	4	4	0.0110425	0.2	0.3	0.4	1	train_set
Isoniazid	SAMN05915261	SAMN05915261	2.2.1	2	0.0103186	5	5	inf	1	train_set
Isoniazid	SAMN05915263	SAMN05915263	2.2.1	2	0.0082403	5	5	inf	1	train_set
Isoniazid	SAMN05915264	SAMN05915264	4.3.3	4	0.0025597	5	5	inf	1	train_set
Isoniazid	SAMN05915265	SAMN05915265	4.1.2.1	4	0.00648325	2	3	4	1	train_set
Isoniazid	SAMN05915266	SAMN05915266	4.3.4.1	4	0.0149901	5	5	inf	1	train_set
Isoniazid	SAMN05915267	SAMN05915267	4.3.4.1	4	0.020697	5	5	inf	1	train_set
Isoniazid	SAMN05915269	SAMN05915269	4.4.1	4	0.00922363	5	5	inf	1	train_set
Isoniazid	SAMN05915272	SAMN05915272	4.3.3	4	0.00831699	5	5	inf	1	train_set
Isoniazid	SAMN05915273	SAMN05915273	4.3.1	4	0.00743154	5	5	inf	1	train_set
Isoniazid	SAMN05915275	SAMN05915275	4.3.4.1	4	0.0157694	5	5	inf	1	train_set
Isoniazid	SAMN05915276	SAMN05915276	2.2.1	2	0.0113515	5	5	inf	1	train_set
Isoniazid	SAMN05915277	SAMN05915277	4.3.2	4	0.004817	5	5	inf	1	train_set
Isoniazid	SAMN05915280	SAMN05915280	4.3.4.2	4	0.00453218	5	5	inf	1	train_set
Isoniazid	SAMN05915283	SAMN05915283	4.3.4.2	4	0.00537378	5	5	inf	1	train_set
Isoniazid	SAMN05915284	SAMN05915284	4.1.2.1	4	0.00706009	5	5	inf	1	train_set
Isoniazid	SAMN05915286	SAMN05915286	4.1.1.1	4	0.00626085	5	5	inf	1	train_set
Isoniazid	SAMN05915287	SAMN05915287	4.8	4	0.00567194	5	5	inf	1	train_set
Isoniazid	SAMN05915288	SAMN05915288	4.1.1	4	0.0239894	0.05	0.075	0.1	0	train_set
Isoniazid	SAMN05915290	SAMN05915290	4.3.4.2	4	0.00661182	5	5	inf	1	validation_set
Isoniazid	SAMN05915291	SAMN05915291	4.3.3	4	0.00391059	1	1.5	2	1	train_set
Isoniazid	SAMN05915292	SAMN05915292	4.1.1	4	0.0205629	5	5	inf	1	train_set
Isoniazid	SAMN05915293	SAMN05915293	4.3.3	4	0.00645161	5	5	inf	1	train_set
Isoniazid	SAMN05916218	SAMN05916218	4.3.3	4	0.0106601	4	4.5	5	1	validation_set
Isoniazid	SAMN05916219	SAMN05916219	2.2.1	2	0.00889064	5	5	inf	1	train_set
Isoniazid	SAMN05916220	SAMN05916220	4.3.3	4	0.00710096	5	5	inf	1	train_set
Isoniazid	SAMN05916221	SAMN05916221	4	4	0.0106587	5	5	inf	1	train_set
Isoniazid	SAMN05916222	SAMN05916222	4.1.1.3	4	0.0117572	5	5	inf	1	train_set
Isoniazid	SAMN05916223	SAMN05916223	4.3.4.1	4	0.0173877	5	5	inf	1	train_set
Isoniazid	SAMN05916224	SAMN05916224	4.3.3	4	0.00531336	4	4.5	5	1	train_set
Isoniazid	SAMN05916225	SAMN05916225	4	4	0.0122272	5	5	inf	1	train_set
Isoniazid	SAMN05916226	SAMN05916226	4.1.1	4	0.0138214	5	5	inf	1	validation_set
Isoniazid	SAMN05916228	SAMN05916228	4.3.3	4	0.00555556	5	5	inf	1	validation_set
Isoniazid	SAMN05916229	SAMN05916229	4.3.4.2	4	0.00301215	5	5	inf	1	train_set
Isoniazid	SAMN05916231	SAMN05916231	4.4.1	4	0.00634089	5	5	inf	1	validation_set
Isoniazid	SAMN05916232	SAMN05916232	4.3.4.2	4	0.00333363	5	5	inf	1	train_set
Isoniazid	SAMN05916233	SAMN05916233	4.3.3	4	0.00332694	4	4.5	5	1	train_set
Isoniazid	SAMN05916235	SAMN05916235	2.2.1	2	0.0130079	5	5	inf	1	train_set
Isoniazid	SAMN05916236	SAMN05916236	4.1.1	4	0.0218052	5	5	inf	1	train_set
Isoniazid	SAMN05916237	SAMN05916237	4.3.3	4	0.00394876	5	5	inf	1	validation_set
Isoniazid	SAMN05916239	SAMN05916239	4	4	0.0115076	5	5	inf	1	train_set
Isoniazid	SAMN05916240	SAMN05916240	4	4	0.012416	5	5	inf	1	train_set
Isoniazid	SAMN05916242	SAMN05916242	4.3.3	4	0.00939892	0.1	0.15	0.2	0	train_set
Isoniazid	SAMN05916243	SAMN05916243	4.8	4	0.0110697	5	5	inf	1	train_set
Isoniazid	SAMN05916244	SAMN05916244	4.1.1.3	4	0.0254263	2	3	4	1	train_set
Isoniazid	SAMN05916245	SAMN05916245	4	4	0.0147223	5	5	inf	1	train_set
Isoniazid	SAMN05916247	SAMN05916247	4.3.4.2	4	0.00843398	5	5	inf	1	train_set
Isoniazid	SAMN05916248	SAMN05916248	4.1.2.1	4	0.0295623	5	5	inf	1	train_set
Isoniazid	SAMN05916250	SAMN05916250	4.1.1.3	4	0.0142111	5	5	inf	1	train_set
Isoniazid	SAMN05916251	SAMN05916251	4.3.4.1	4	0.00880282	5	5	inf	1	train_set
Isoniazid	SAMN05916252	SAMN05916252	4.1.2.1	4	0.00630527	5	5	inf	1	train_set
Isoniazid	SAMN05916253	SAMN05916253	4	4	0.00967038	5	5	inf	1	train_set
Isoniazid	SAMN05916254	SAMN05916254	2.2.1	2	0.0130565	5	5	inf	1	validation_set
Isoniazid	SAMN05916256	SAMN05916256	4.3.3	4	0.00358285	5	5	inf	1	train_set
Isoniazid	SAMN05916257	SAMN05916257	4	4	0.0132082	5	5	inf	1	validation_set
Isoniazid	SAMN05916260	SAMN05916260	4	4	0.00898724	0.1	0.15	0.2	0	train_set
Isoniazid	SAMN05916261	SAMN05916261	2.2.1	2	0.00816824	5	5	inf	1	train_set
Isoniazid	SAMN05916263	SAMN05916263	4.3.3	4	0.00822532	5	5	inf	1	train_set
Isoniazid	SAMN05916264	SAMN05916264	4.3.4.2	4	0.00838359	5	5	inf	1	train_set
Isoniazid	SAMN05916265	SAMN05916265	4.3.2	4	0.00761134	5	5	inf	1	validation_set
Isoniazid	SAMN05916269	SAMN05916269	4.3.2	4	0.00745979	2	3	4	1	train_set
Isoniazid	SAMN05916272	SAMN05916272	4.1.2.1	4	0.00610308	5	5	inf	1	train_set
Isoniazid	SAMN05916273	SAMN05916273	4.1.1	4	0.0225971	0.6	0.8	1	1	train_set
Isoniazid	SAMN05916275	SAMN05916275	4.8	4	0.00439822	5	5	inf	1	train_set
Isoniazid	SAMN05916276	SAMN05916276	4.3.3	4	0.00563592	5	5	inf	1	train_set
Isoniazid	SAMN05916278	SAMN05916278	4.3.3	4	0.00499368	5	5	inf	1	train_set
Isoniazid	SAMN05916279	SAMN05916279	4.3.3	4	0.00392441	5	5	inf	1	train_set
Isoniazid	SAMN05916280	SAMN05916280	4.3.3	4	0.00572507	5	5	inf	1	train_set
Isoniazid	SAMN05916282	SAMN05916282	4	4	0.0149123	5	5	inf	1	train_set
Isoniazid	SAMN05916283	SAMN05916283	4.3.3	4	0.00496974	5	5	inf	1	train_set
Isoniazid	SAMN05916284	SAMN05916284	2.2.1	2	0.00851657	5	5	inf	1	validation_set
Isoniazid	SAMN05916285	SAMN05916285	4.1.1	4	0.0160961	5	5	inf	1	train_set
Isoniazid	SAMN05916287	SAMN05916287	4.3.3	4	0.00385716	5	5	inf	1	train_set
Isoniazid	SAMN05916289	SAMN05916289	4.1.1.3	4	0.0117387	5	5	inf	1	train_set
Isoniazid	SAMN05916290	SAMN05916290	4.1.2.1	4	0.00892913	5	5	inf	1	train_set
Isoniazid	SAMN05916291	SAMN05916291	4.3.3	4	0.00318086	5	5	inf	1	train_set
Isoniazid	SAMN05916292	SAMN05916292	4.1.2.1	4	0.00639063	5	5	inf	1	validation_set
Isoniazid	SAMN05916293	SAMN05916293	4.1.1	4	0.0232672	0.4	0.5	0.6	1	train_set
Isoniazid	SAMN05916295	SAMN05916295	4.3.4.2	4	0.0939631	5	5	inf	1	train_set
Isoniazid	SAMN05916296	SAMN05916296	4.1.1	4	0.00475292	5	5	inf	1	train_set
Isoniazid	SAMN05916297	SAMN05916297	4.3.3	4	0.00552796	5	5	inf	1	train_set
Isoniazid	SAMN05916298	SAMN05916298	4.3.4.1	4	0.0150629	5	5	inf	1	train_set
Isoniazid	SAMN05916299	SAMN05916299	4.3.3	4	0.00305745	5	5	inf	1	train_set
Isoniazid	SAMN05916300	SAMN05916300	4.1.2.1	4	0.0132836	5	5	inf	1	train_set
Isoniazid	SAMN05916301	SAMN05916301	4.3.3	4	0.00407534	2	3	4	1	train_set
Isoniazid	SAMN05916302	SAMN05916302	4.1.2.1	4	0.00629502	4	4.5	5	1	train_set
Isoniazid	SAMN05916304	SAMN05916304	4.1.2.1	4	0.00554084	5	5	inf	1	train_set
Isoniazid	SAMN05916305	SAMN05916305	4.3.3	4	0.00410628	5	5	inf	1	train_set
Isoniazid	SAMN05916306	SAMN05916306	2.2.1	2	0.00697176	4	4.5	5	1	validation_set
Isoniazid	SAMN05916310	SAMN05916310	2.2.1	2	0.0116199	2	3	4	1	validation_set
Isoniazid	SAMN05916311	SAMN05916311	4.1.2.1	4	0.00605928	0.6	0.8	1	1	train_set
Isoniazid	SAMN05916312	SAMN05916312	4.3.3	4	0.0045203	4	4.5	5	1	train_set
Isoniazid	SAMN05916313	SAMN05916313	4.3.4.2	4	0.00204908	0.6	0.8	1	1	train_set
Isoniazid	SAMN05916314	SAMN05916314	4.1.2.1	4	0.00543478	0.6	0.8	1	1	train_set
Isoniazid	SAMN05916315	SAMN05916315	4.3.3	4	0.00534	5	5	inf	1	train_set
Isoniazid	SAMN05916316	SAMN05916316	4.3.3	4	0.00520469	5	5	inf	1	train_set
Isoniazid	SAMN05916318	SAMN05916318	4	4	0.0111928	0.4	0.5	0.6	1	train_set
Isoniazid	SAMN05916320	SAMN05916320	4.3.3	4	0.0034642	1	1.5	2	1	train_set
Isoniazid	SAMN05916321	SAMN05916321	4.1.1	4	0.0160923	5	5	inf	1	train_set
Isoniazid	SAMN05916322	SAMN05916322	4.1.2.1	4	0.00600295	5	5	inf	1	train_set
Isoniazid	SAMN05916324	SAMN05916324	4	4	0.0123795	5	5	inf	1	train_set
Isoniazid	SAMN05916325	SAMN05916325	4.3.3	4	0.00495305	5	5	inf	1	validation_set
Isoniazid	SAMN05916327	SAMN05916327	2.2.1	2	0.0122242	5	5	inf	1	train_set
Isoniazid	SAMN05916328	SAMN05916328	4.1.1	4	0.0135825	2	3	4	1	train_set
Isoniazid	SAMN05916332	SAMN05916332	4	4	0.00826303	5	5	inf	1	train_set
Isoniazid	SAMN05916333	SAMN05916333	4.7	4	0.00355872	5	5	inf	1	train_set
Isoniazid	SAMN05916335	SAMN05916335	4.3.4.2	4	0.00382011	2	3	4	1	train_set
Isoniazid	SAMN05916337	SAMN05916337	4.3.3	4	0.00233534	5	5	inf	1	validation_set
Isoniazid	SAMN05916342	SAMN05916342	4.1.2.1	4	0.00609971	5	5	inf	1	train_set
Isoniazid	SAMN05916344	SAMN05916344	4.3.3	4	0.00544563	5	5	inf	1	train_set
Isoniazid	SAMN05916346	SAMN05916346	2.2.1	2	0.0725715	5	5	inf	1	validation_set
Isoniazid	SAMN05916347	SAMN05916347	2.2.1	2	0.0493827	5	5	inf	1	train_set
Isoniazid	SAMN05916349	SAMN05916349	4.3.4.2	4	0.0280686	5	5	inf	1	train_set
Isoniazid	SAMN05916350	SAMN05916350	4.1.1	4	0.0140155	5	5	inf	1	train_set
Isoniazid	SAMN05916351	SAMN05916351	4.1.1	4	0.0114554	5	5	inf	1	train_set
Isoniazid	SAMN05916353	SAMN05916353	4.1.2.1	4	0.00556916	5	5	inf	1	train_set
Isoniazid	SAMN05916354	SAMN05916354	2.2.1	2	0.00809136	5	5	inf	1	train_set
Isoniazid	SAMN05916355	SAMN05916355	2.2.1	2	0.00760214	5	5	inf	1	train_set
Isoniazid	SAMN05916356	SAMN05916356	4	4	0.0120666	5	5	inf	1	train_set
Isoniazid	SAMN05916358	SAMN05916358	4.1.1.1	4	0.00658514	5	5	inf	1	train_set
Isoniazid	SAMN05916382	SAMN05916382	4.3.3	4	0.00442165	5	5	inf	1	train_set
Isoniazid	SAMN05916384	SAMN05916384	4.1.1	4	0.0153676	5	5	inf	1	train_set
Isoniazid	SAMN05916385	SAMN05916385	4.3.3	4	0.0059729	5	5	inf	1	train_set
Isoniazid	SAMN05916386	SAMN05916386	4.3.3	4	0.00349009	5	5	inf	1	validation_set
Isoniazid	SAMN05916387	SAMN05916387	4.1.2.1	4	0.00827387	5	5	inf	1	train_set
Isoniazid	SAMN05916389	SAMN05916389	4.1.2.1	4	0.00714711	5	5	inf	1	train_set
Isoniazid	SAMN05916390	SAMN05916390	4.3.3	4	0.00607533	5	5	inf	1	train_set
Isoniazid	SAMN05916392	SAMN05916392	2.2.1	2	0.0113743	5	5	inf	1	train_set
Isoniazid	SAMN05916395	SAMN05916395	4.1.2.1	4	0.00821111	5	5	inf	1	train_set
Isoniazid	SAMN05916396	SAMN05916396	4.3.3	4	0.00728272	5	5	inf	1	train_set
Isoniazid	SAMN05916398	SAMN05916398	4.3.4.2	4	0.00519625	5	5	inf	1	train_set
Isoniazid	SAMN05916399	SAMN05916399	4.1.2.1	4	0.00771129	5	5	inf	1	train_set
Isoniazid	SAMN05916400	SAMN05916400	2.2.1	2	0.0078125	5	5	inf	1	train_set
Isoniazid	SAMN05916402	SAMN05916402	4.1.2.1	4	0.00585284	2	3	4	1	train_set
Isoniazid	SAMN05916403	SAMN05916403	4.3.3	4	0.00524833	5	5	inf	1	train_set
Isoniazid	SAMN05916404	SAMN05916404	4.7	4	0.00495464	0.6	0.8	1	1	train_set
Isoniazid	SAMN05916405	SAMN05916405	4.1.2.1	4	0.00889524	5	5	inf	1	train_set
Isoniazid	SAMN05916406	SAMN05916406	4.3.4.2	4	0.0056287	5	5	inf	1	train_set
Isoniazid	SAMN05916407	SAMN05916407	4.3.4.1	4	0.022113	5	5	inf	1	train_set
Isoniazid	SAMN05916409	SAMN05916409	4.3.3	4	0.051713	5	5	inf	1	train_set
Isoniazid	SAMN05916412	SAMN05916412	4.8	4	0.0108818	1	1.5	2	1	train_set
Isoniazid	SAMN05916413	SAMN05916413	4.3.3	4	0.0286413	5	5	inf	1	train_set
Isoniazid	SAMN05916416	SAMN05916416	4.1.1	4	0.014825	0.05	0.075	0.1	0	train_set
Isoniazid	SAMN05916417	SAMN05916417	4.1.2.1	4	0.00747029	5	5	inf	1	validation_set
Isoniazid	SAMN05916418	SAMN05916418	4.3.3	4	0.00503338	5	5	inf	1	train_set
Isoniazid	SAMN05916420	SAMN05916420	4.1.2.1	4	0.00689543	5	5	inf	1	train_set
Isoniazid	SAMN05916421	SAMN05916421	4.1.2.1	4	0.0061469	5	5	inf	1	train_set
Isoniazid	SAMN05916422	SAMN05916422	2.2.1.1	2	0.0104093	2	3	4	1	train_set
Isoniazid	SAMN05916423	SAMN05916423	4.3.4.2	4	0.0054111	2	3	4	1	train_set
Isoniazid	SAMN05916424	SAMN05916424	4.3.3	4	0.0138577	5	5	inf	1	train_set
Isoniazid	SAMN05916425	SAMN05916425	4.3.4.1	4	0.0135524	5	5	inf	1	train_set
Isoniazid	SAMN05916426	SAMN05916426	4	4	0.0102051	5	5	inf	1	train_set
Isoniazid	SAMN05916427	SAMN05916427	4	4	0.0140914	5	5	inf	1	train_set
Isoniazid	SAMN05916429	SAMN05916429	4.1.1	4	0.0164939	5	5	inf	1	train_set
Isoniazid	SAMN05916430	SAMN05916430	2.2.1	2	0.00998507	5	5	inf	1	train_set
Isoniazid	SAMN05916431	SAMN05916431	4.3.4.2	4	0.00627327	5	5	inf	1	train_set
Isoniazid	SAMN05916432	SAMN05916432	4.1.1.3	4	0.013721	5	5	inf	1	train_set
Isoniazid	SAMN05916433	SAMN05916433	4.8	4	0.00421398	5	5	inf	1	train_set
Isoniazid	SAMN05916434	SAMN05916434	4.3.3	4	0.00373709	2	3	4	1	train_set
Isoniazid	SAMN05916435	SAMN05916435	4.1.2.1	4	0.00909317	2	3	4	1	train_set
Isoniazid	SAMN05916436	SAMN05916436	4.4.1.1	4	0.0106897	1	1.5	2	1	train_set
Isoniazid	SAMN05916437	SAMN05916437	4.1.1	4	0.00689849	5	5	inf	1	validation_set
Isoniazid	SAMN05916438	SAMN05916438	2.2.1	2	0.00941851	5	5	inf	1	train_set
Isoniazid	SAMN05916441	SAMN05916441	4.1.1	4	0.0173573	2	3	4	1	validation_set
Isoniazid	SAMN05916442	SAMN05916442	4.3.3	4	0.00804598	5	5	inf	1	train_set
Isoniazid	SAMN05916443	SAMN05916443	4.3.3	4	0.0041276	1	1.5	2	1	train_set
Isoniazid	SAMN05916444	SAMN05916444	4	4	0.0125761	5	5	inf	1	validation_set
Isoniazid	SAMN05916445	SAMN05916445	4.3.3	4	0.00396122	5	5	inf	1	train_set
Isoniazid	SAMN05916446	SAMN05916446	4.3.3	4	0.00614738	5	5	inf	1	train_set
Isoniazid	SAMN05916448	SAMN05916448	2.2.1	2	0.00800998	5	5	inf	1	train_set
Isoniazid	SAMN05916450	SAMN05916450	4.1.2.1	4	0.00882986	5	5	inf	1	train_set
Isoniazid	SAMN05916451	SAMN05916451	2.2.1	2	0.00850042	1	1.5	2	1	train_set
Isoniazid	SAMN05916452	SAMN05916452	4.3.4.2	4	0.00324302	5	5	inf	1	train_set
Isoniazid	SAMN05916453	SAMN05916453	4.1.2.1	4	0.0145446	5	5	inf	1	train_set
Isoniazid	SAMN05916454	SAMN05916454	4.1.2.1	4	0.0160712	5	5	inf	1	train_set
Isoniazid	SAMN05916456	SAMN05916456	4.3.3	4	0.00393185	4	4.5	5	1	train_set
Isoniazid	SAMN05916457	SAMN05916457	4	4	0.0127044	5	5	inf	1	train_set
Isoniazid	SAMN05916458	SAMN05916458	4.3.3	4	0.00398492	4	4.5	5	1	train_set
Isoniazid	SAMN05916459	SAMN05916459	4.3.3	4	0.00423573	5	5	inf	1	train_set
Isoniazid	SAMN05916460	SAMN05916460	4.8	4	0.00534724	5	5	inf	1	train_set
Isoniazid	SAMN05918520	SAMN05918520	4.1.2.1	4	0.0167664	2	3	4	1	train_set
Isoniazid	SAMN05918521	SAMN05918521	4.1.2.1	4	0.00658847	5	5	inf	1	train_set
Isoniazid	SAMN05918522	SAMN05918522	4.8	4	0.00459523	1	1.5	2	1	train_set
Isoniazid	SAMN05918524	SAMN05918524	4.3.3	4	0.00396863	5	5	inf	1	train_set
Isoniazid	SAMN05918525	SAMN05918525	4.3.3	4	0.00886001	0.05	0.075	0.1	0	validation_set
Isoniazid	SAMN05918527	SAMN05918527	4.1.2.1	4	0.00528141	0	0.025	0.05	0	train_set
Isoniazid	SAMN05918528	SAMN05918528	4.1.2.1	4	0.0143316	0.05	0.075	0.1	0	train_set
Isoniazid	SAMN05918531	SAMN05918531	4.8	4	0.0104969	0.1	0.15	0.2	0	train_set
Isoniazid	SAMN05918532	SAMN05918532	2.2.1	2	0.00819129	0.05	0.075	0.1	0	train_set
Isoniazid	SAMN05918534	SAMN05918534	4.1.2.1	4	0.00777562	0	0.025	0.05	0	train_set
Isoniazid	SAMN05918535	SAMN05918535	4.1.2.1	4	0.0137337	0.05	0.075	0.1	0	train_set
Isoniazid	SAMN05918537	SAMN05918537	4.1.2.1	4	0.0114757	0	0.025	0.05	0	train_set
Isoniazid	SAMN05918540	SAMN05918540	4.3.2	4	0.00602183	0.05	0.075	0.1	0	validation_set
Isoniazid	SAMN05918541	SAMN05918541	4.1.2.1	4	0.00706651	5	5	inf	1	train_set
Isoniazid	SAMN05918542	SAMN05918542	4.1.1.3	4	0.0168206	5	5	inf	1	train_set
Isoniazid	SAMN05918543	SAMN05918543	2.2.1	2	0.0117647	5	5	inf	1	train_set
Isoniazid	SAMN05918544	SAMN05918544	4.3.2	4	0.00599201	5	5	inf	1	train_set
Isoniazid	SAMN05918545	SAMN05918545	4.3.3	4	0.00239089	5	5	inf	1	validation_set
Isoniazid	SAMN05918546	SAMN05918546	2.2.1	2	0.0116758	5	5	inf	1	train_set
Isoniazid	SAMN05918547	SAMN05918547	4.1.2.1	4	0.00712647	5	5	inf	1	train_set
Isoniazid	SAMN05918548	SAMN05918548	4	4	0.0136533	5	5	inf	1	train_set
Isoniazid	SAMN05918549	SAMN05918549	4.1.2.1	4	0.00523713	5	5	inf	1	train_set
Isoniazid	SAMN05918550	SAMN05918550	4.1.2.1	4	0.0223947	5	5	inf	1	train_set
Isoniazid	SAMN05918551	SAMN05918551	2.2.1	2	0.00983437	5	5	inf	1	train_set
Isoniazid	SAMN05918554	SAMN05918554	4.3.3	4	0.00300048	5	5	inf	1	train_set
Isoniazid	SAMN05918555	SAMN05918555	4.3.3	4	0.00231036	5	5	inf	1	train_set
Isoniazid	SAMN05918557	SAMN05918557	4.1.1.3	4	0.00999463	5	5	inf	1	train_set
Isoniazid	SAMN05918558	SAMN05918558	4.1.2.1	4	0.00561335	5	5	inf	1	train_set
Isoniazid	SAMN05918559	SAMN05918559	2.2.1.1	2	0.0105462	4	4.5	5	1	train_set
Isoniazid	SAMN05918560	SAMN05918560	4.3.4.1	4	0.0118062	5	5	inf	1	train_set
Isoniazid	SAMN05918561	SAMN05918561	4.1.1.3	4	0.0177314	5	5	inf	1	validation_set
Isoniazid	SAMN05918562	SAMN05918562	2.2.1	2	0.0119771	5	5	inf	1	train_set
Isoniazid	SAMN05918563	SAMN05918563	4.1.2.1	4	0.0067186	5	5	inf	1	train_set
Isoniazid	SAMN05918564	SAMN05918564	4.3.3	4	0.00373344	5	5	inf	1	train_set
Isoniazid	SAMN05918568	SAMN05918568	4	4	0.0120482	0.2	0.3	0.4	1	train_set
Isoniazid	SAMN05918569	SAMN05918569	4.1.2.1	4	0.00517789	0	0.025	0.05	0	train_set
Isoniazid	SAMN05918570	SAMN05918570	4.3.3	4	0.0022376	0.05	0.075	0.1	0	train_set
Isoniazid	SAMN05918571	SAMN05918571	2.2.1	2	0.00823045	0.05	0.075	0.1	0	train_set
Isoniazid	SAMN05918574	SAMN05918574	4	4	0.0104036	0.4	0.5	0.6	1	train_set
Isoniazid	SAMN05918575	SAMN05918575	4.3.4.2	4	0.00416956	5	5	inf	1	train_set
Isoniazid	SAMN05918576	SAMN05918576	4.3.3	4	0.00457121	2	3	4	1	train_set
Isoniazid	SAMN05918577	SAMN05918577	4.3.2	4	0.00781996	0.05	0.075	0.1	0	train_set
Isoniazid	SAMN05918578	SAMN05918578	4.1.2.1	4	0.0172737	0.05	0.075	0.1	0	train_set
Isoniazid	SAMN05918579	SAMN05918579	4.3.3	4	0.00312022	0.2	0.3	0.4	1	train_set
Isoniazid	SAMN05918580	SAMN05918580	4.3.4.2	4	0.011154	0.2	0.3	0.4	1	train_set
Isoniazid	SAMN05918581	SAMN05918581	4.3.4.1	4	0.0108696	5	5	inf	1	train_set
Isoniazid	SAMN05918582	SAMN05918582	4.1.2.1	4	0.0122113	2	3	4	1	train_set
Isoniazid	SAMN05918583	SAMN05918583	4.3.2	4	0.00281057	0.1	0.15	0.2	0	train_set
Isoniazid	SAMN05918584	SAMN05918584	4.3.3	4	0.00440618	5	5	inf	1	train_set
Isoniazid	SAMN05918585	SAMN05918585	2.2.1	2	0.00832147	0.05	0.075	0.1	0	validation_set
Isoniazid	SAMN05918586	SAMN05918586	4.1.2.1	4	0.00459429	0.4	0.5	0.6	1	train_set
Isoniazid	SAMN05918587	SAMN05918587	4.3.3	4	0.00484058	0.05	0.075	0.1	0	train_set
Isoniazid	SAMN05918588	SAMN05918588	4.3.4.2	4	0.00175383	0.05	0.075	0.1	0	train_set
Isoniazid	SAMN05918589	SAMN05918589	4.3.2	4	0.00506604	0.05	0.075	0.1	0	train_set
Isoniazid	SAMN05918590	SAMN05918590	4.3.3	4	0.00458802	0.05	0.075	0.1	0	train_set
Isoniazid	SAMN05918591	SAMN05918591	4.3.3	4	0.00394751	5	5	inf	1	train_set
Isoniazid	SAMN05918592	SAMN05918592	2.2.1	2	0.0103604	0	0.025	0.05	0	train_set
Isoniazid	SAMN05918594	SAMN05918594	4.1.1.3	4	0.0171103	0.05	0.075	0.1	0	train_set
Isoniazid	SAMN05918595	SAMN05918595	4.1.2.1	4	0.0142584	0.05	0.075	0.1	0	train_set
Isoniazid	SAMN05918596	SAMN05918596	4.3.3	4	0.00378812	5	5	inf	1	train_set
Isoniazid	SAMN05918597	SAMN05918597	2.2.1	2	0.00707344	0.05	0.075	0.1	0	train_set
Isoniazid	SAMN05918598	SAMN05918598	4.1.2.1	4	0.00735294	0.6	0.8	1	1	validation_set
Isoniazid	SAMN05918599	SAMN05918599	4.3.3	4	0.00357552	5	5	inf	1	train_set
Isoniazid	SAMN05918600	SAMN05918600	4.3.3	4	0.00352633	0.05	0.075	0.1	0	train_set
Isoniazid	SAMN05918601	SAMN05918601	2.2.1	2	0.00674821	0.05	0.075	0.1	0	train_set
Isoniazid	SAMN05918602	SAMN05918602	4.1.2	4	0.0182144	5	5	inf	1	validation_set
Isoniazid	SAMN05918604	SAMN05918604	4.3.3	4	0.00201545	5	5	inf	1	train_set
Isoniazid	SAMN05918606	SAMN05918606	4.1.2.1	4	0.00492773	1	1.5	2	1	train_set
Isoniazid	SAMN05918607	SAMN05918607	4.3.3	4	0.00529519	0.05	0.075	0.1	0	validation_set
Isoniazid	SAMN05918609	SAMN05918609	4.3.3	4	0.015937	0.05	0.075	0.1	0	train_set
Isoniazid	SAMN05918611	SAMN05918611	4	4	0.0144127	5	5	inf	1	train_set
Isoniazid	SAMN05918612	SAMN05918612	4.3.3	4	0.00226894	0.4	0.5	0.6	1	train_set
Isoniazid	SAMN05918615	SAMN05918615	4	4	0.010213	5	5	inf	1	train_set
Isoniazid	SAMN05918616	SAMN05918616	4.1.1	4	0.0159607	5	5	inf	1	train_set
Isoniazid	SAMN05918617	SAMN05918617	4.3.4.2	4	0.00265621	5	5	inf	1	train_set
Isoniazid	SAMN05918619	SAMN05918619	4.3.2	4	0.0048069	5	5	inf	1	train_set
Isoniazid	SAMN05918621	SAMN05918621	4	4	0.0108089	5	5	inf	1	train_set
Isoniazid	SAMN05918622	SAMN05918622	4.3.4.1	4	0.0133201	5	5	inf	1	train_set
Isoniazid	SAMN05918623	SAMN05918623	4.1.2.1	4	0.00655415	5	5	inf	1	train_set
Isoniazid	SAMN05918624	SAMN05918624	4.3.4.1	4	0.0161868	5	5	inf	1	validation_set
Isoniazid	SAMN05918626	SAMN05918626	4	4	0.0147685	0.4	0.5	0.6	1	train_set
Isoniazid	SAMN05918627	SAMN05918627	2.2.1	2	0.0104369	5	5	inf	1	train_set
Isoniazid	SAMN05918628	SAMN05918628	2.2.1	2	0.007682	0.05	0.075	0.1	0	train_set
Isoniazid	SAMN05918629	SAMN05918629	4.1.2.1	4	0.015063	5	5	inf	1	train_set
Isoniazid	SAMN05918630	SAMN05918630	4.1.1	4	0.0103377	5	5	inf	1	validation_set
Isoniazid	SAMN05918632	SAMN05918632	4.3.3	4	0.00525364	5	5	inf	1	train_set
Isoniazid	SAMN05918633	SAMN05918633	4.3.3	4	0.00497565	5	5	inf	1	validation_set
Isoniazid	SAMN05918634	SAMN05918634	4.3.3	4	0.00537113	5	5	inf	1	validation_set
Isoniazid	SAMN05918635	SAMN05918635	4.3.3	4	0.00333	5	5	inf	1	train_set
Isoniazid	SAMN05918638	SAMN05918638	4.1.2.1	4	0.0774311	5	5	inf	1	train_set
Isoniazid	SAMN05918639	SAMN05918639	4.3.4.2	4	0.00494427	5	5	inf	1	train_set
Isoniazid	SAMN05918640	SAMN05918640	4.3.3	4	0.00401137	5	5	inf	1	train_set
Isoniazid	SAMN05918641	SAMN05918641	4.3.3	4	0.0103084	5	5	inf	1	train_set
Isoniazid	SAMN05918642	SAMN05918642	4	4	0.0774543	2	3	4	1	train_set
Isoniazid	SAMN05918643	SAMN05918643	4.1	4	0.0140292	1	1.5	2	1	train_set
Isoniazid	SAMN05918644	SAMN05918644	4.1.2.1	4	0.0195073	5	5	inf	1	train_set
Isoniazid	SAMN05918645	SAMN05918645	4.1.1.3	4	0.0144826	5	5	inf	1	train_set
Isoniazid	SAMN05918647	SAMN05918647	4	4	0.0090282	0.4	0.5	0.6	1	train_set
Isoniazid	SAMN05918650	SAMN05918650	4.1.2.1	4	0.00544959	2	3	4	1	train_set
Isoniazid	SAMN05918651	SAMN05918651	4.1.2.1	4	0.0171785	5	5	inf	1	train_set
Isoniazid	SAMN05918653	SAMN05918653	4	4	0.0100102	5	5	inf	1	train_set
Isoniazid	SAMN05918654	SAMN05918654	4.1.2.1	4	0.0144487	0	0.025	0.05	0	train_set
Isoniazid	SAMN05918655	SAMN05918655	4.3.4.2	4	0.0035779	5	5	inf	1	train_set
Isoniazid	SAMN05918656	SAMN05918656	4.4.1.1	4	0.0064738	5	5	inf	1	train_set
Isoniazid	SAMN05918658	SAMN05918658	4.1.1	4	0.00897398	4	4.5	5	1	train_set
Isoniazid	SAMN05918659	SAMN05918659	4.3.3	4	0.00607172	5	5	inf	1	train_set
Isoniazid	SAMN05918662	SAMN05918662	4.1.1	4	0.0152878	5	5	inf	1	train_set
Isoniazid	SAMN05918663	SAMN05918663	4.1.2.1	4	0.0112132	5	5	inf	1	train_set
Isoniazid	SAMN05918664	SAMN05918664	4.1.2.1	4	0.00712855	5	5	inf	1	validation_set
Isoniazid	SAMN05918667	SAMN05918667	4.1.2.1	4	0.0103332	5	5	inf	1	train_set
Isoniazid	SAMN05918668	SAMN05918668	4.3.4.2	4	0.00239365	5	5	inf	1	train_set
Isoniazid	SAMN05918669	SAMN05918669	4.3.4.2	4	0.00253635	5	5	inf	1	train_set
Isoniazid	SAMN05918670	SAMN05918670	4.1.1	4	0.0189723	5	5	inf	1	train_set
Isoniazid	SAMN05918671	SAMN05918671	2.2.1	2	0.00527466	5	5	inf	1	train_set
Isoniazid	SAMN05918672	SAMN05918672	4.1.2.1	4	0.0103581	5	5	inf	1	train_set
Isoniazid	SAMN05918673	SAMN05918673	4.3.2	4	0.00812964	5	5	inf	1	validation_set
Isoniazid	SAMN05918674	SAMN05918674	4.3.3	4	0.00362915	5	5	inf	1	train_set
Isoniazid	SAMN05918675	SAMN05918675	4.1.2.1	4	0.00573332	5	5	inf	1	train_set
Isoniazid	SAMN05918676	SAMN05918676	4.3.4.2	4	0.00311252	5	5	inf	1	train_set
Isoniazid	SAMN05918677	SAMN05918677	4	4	0.0132036	5	5	inf	1	train_set
Isoniazid	SAMN05918679	SAMN05918679	4.1.2	4	0.0105876	5	5	inf	1	train_set
Isoniazid	SAMN05918680	SAMN05918680	4.8	4	0.00518807	5	5	inf	1	train_set
Isoniazid	SAMN05918682	SAMN05918682	4	4	0.0102349	5	5	inf	1	train_set
Isoniazid	SAMN05918683	SAMN05918683	4.1.2.1	4	0.00853254	1	1.5	2	1	train_set
Isoniazid	SAMN05918684	SAMN05918684	4.1.2.1	4	0.00506902	5	5	inf	1	train_set
Isoniazid	SAMN05918685	SAMN05918685	4.3.3	4	0.00378482	5	5	inf	1	validation_set
Isoniazid	SAMN05918686	SAMN05918686	4.3.3	4	0.00384253	5	5	inf	1	train_set
Isoniazid	SAMN05918687	SAMN05918687	4.3.3	4	0.00574555	5	5	inf	1	train_set
Isoniazid	SAMN05918688	SAMN05918688	4.3.3	4	0.00398149	5	5	inf	1	train_set
Isoniazid	SAMN05918690	SAMN05918690	4.1.2.1	4	0.00609634	5	5	inf	1	train_set
Isoniazid	SAMN05918696	SAMN05918696	4.1.2.1	4	0.00670558	5	5	inf	1	train_set
Isoniazid	SAMN05918697	SAMN05918697	4.3.3	4	0.00418066	5	5	inf	1	train_set
Isoniazid	SAMN05918698	SAMN05918698	4.3.2	4	0.00623167	5	5	inf	1	train_set
Isoniazid	SAMN05918699	SAMN05918699	4.1.2.1	4	0.00631129	5	5	inf	1	train_set
Isoniazid	SAMN05918700	SAMN05918700	4.1.2.1	4	0.00699301	5	5	inf	1	validation_set
Isoniazid	SAMN05918701	SAMN05918701	4.1.2.1	4	0.013738	5	5	inf	1	train_set
Isoniazid	SAMN05918705	SAMN05918705	4.3.3	4	0.00543242	5	5	inf	1	train_set
Isoniazid	SAMN05918708	SAMN05918708	2.2.1	2	0.00799111	5	5	inf	1	train_set
Isoniazid	SAMN05918709	SAMN05918709	4.1.1.1	4	0.00417499	5	5	inf	1	train_set
Isoniazid	SAMN05918711	SAMN05918711	4.4.1.1	4	0.00708481	5	5	inf	1	train_set
Isoniazid	SAMN05918712	SAMN05918712	4.8	4	0.00456621	5	5	inf	1	validation_set
Isoniazid	SAMN05918713	SAMN05918713	4.6.1.2	4	0.00982375	5	5	inf	1	train_set
Isoniazid	SAMN05918714	SAMN05918714	4.6.1.2	4	0.0100732	5	5	inf	1	train_set
Isoniazid	SAMN05918715	SAMN05918715	2.2.1	2	0.0158904	5	5	inf	1	train_set
Isoniazid	SAMN05918716	SAMN05918716	4.8	4	0.00240431	0.05	0.075	0.1	0	train_set
Isoniazid	SAMN05918717	SAMN05918717	4.6.1.2	4	0.00901202	5	5	inf	1	train_set
Isoniazid	SAMN05918718	SAMN05918718	4.6.1.2	4	0.00828182	5	5	inf	1	train_set
Isoniazid	SAMN05918719	SAMN05918719	4.6.1.2	4	0.0082957	5	5	inf	1	train_set
Isoniazid	SAMN05918720	SAMN05918720	4.1.2.1	4	0.00401893	1	1.5	2	1	train_set
Isoniazid	SAMN05918722	SAMN05918722	2.2.1	2	0.00988583	5	5	inf	1	train_set
Isoniazid	SAMN05918725	SAMN05918725	4.1.2.1	4	0.00891319	0.6	0.8	1	1	validation_set
Isoniazid	SAMN05918730	SAMN05918730	4.8	4	0.006611	0.4	0.5	0.6	1	train_set
Isoniazid	SAMN05918734	SAMN05918734	2.2.1	2	0.00746269	5	5	inf	1	train_set
Isoniazid	SAMN05918741	SAMN05918741	4.1.1.3	4	0.0109303	5	5	inf	1	train_set
Isoniazid	SAMN05918743	SAMN05918743	4.3.3	4	0.00468304	5	5	inf	1	train_set
Isoniazid	SAMN05918744	SAMN05918744	4.3.4.2	4	0.0048257	5	5	inf	1	train_set
Isoniazid	SAMN05918745	SAMN05918745	4.1.2.1	4	0.00683177	5	5	inf	1	train_set
Isoniazid	SAMN05918746	SAMN05918746	4.1.2.1	4	0.00436901	5	5	inf	1	train_set
Isoniazid	SAMN05918747	SAMN05918747	4.3.3	4	0.00391844	5	5	inf	1	train_set
Isoniazid	SAMN05918749	SAMN05918749	4.1.1	4	0.0175824	5	5	inf	1	train_set
Isoniazid	SAMN05918750	SAMN05918750	4.3.4.1	4	0.0152874	5	5	inf	1	train_set
Isoniazid	SAMN05918751	SAMN05918751	4.3.4.2	4	0.00228526	5	5	inf	1	train_set
Isoniazid	SAMN05918752	SAMN05918752	4.3.3	4	0.00380576	5	5	inf	1	train_set
Isoniazid	SAMN05918753	SAMN05918753	4.8	4	0.00426468	5	5	inf	1	train_set
Isoniazid	SAMN05918754	SAMN05918754	4.3.4.2	4	0.00237504	5	5	inf	1	validation_set
Isoniazid	SAMN05918756	SAMN05918756	4.3.2	4	0.00595665	0.1	0.15	0.2	0	train_set
Isoniazid	SAMN05918758	SAMN05918758	4	4	0.0109147	5	5	inf	1	train_set
Isoniazid	SAMN05918760	SAMN05918760	4	4	0.0107466	5	5	inf	1	train_set
Isoniazid	SAMN05918761	SAMN05918761	4	4	0.0136743	5	5	inf	1	train_set
Isoniazid	SAMN05918762	SAMN05918762	4.3.4.1	4	0.0143456	5	5	inf	1	train_set
Isoniazid	SAMN05918764	SAMN05918764	4.1.1	4	0.0242905	5	5	inf	1	train_set
Isoniazid	SAMN05918765	SAMN05918765	4.3.4.2	4	0.0088797	5	5	inf	1	train_set
Isoniazid	SAMN05918766	SAMN05918766	4.1.1	4	0.0155533	5	5	inf	1	train_set
Isoniazid	SAMN05918767	SAMN05918767	4.3.4.2	4	0.0356272	5	5	inf	1	train_set
Isoniazid	SAMN05918769	SAMN05918769	4.1.2.1	4	0.00447154	5	5	inf	1	train_set
Isoniazid	SAMN05918770	SAMN05918770	4.3.3	4	0.00265879	0.6	0.8	1	1	train_set
Isoniazid	SAMN05918771	SAMN05918771	2.2.1	2	0.0095284	1	1.5	2	1	train_set
Isoniazid	SAMN05918774	SAMN05918774	4.1.2.1	4	0.00517722	4	4.5	5	1	train_set
Isoniazid	SAMN05918775	SAMN05918775	4	4	0.0132361	5	5	inf	1	train_set
Isoniazid	SAMN05918776	SAMN05918776	4.3.4.2	4	0.0020867	5	5	inf	1	train_set
Isoniazid	SAMN05918778	SAMN05918778	4.3.3	4	0.00326702	5	5	inf	1	train_set
Isoniazid	SAMN05918779	SAMN05918779	4	4	0.00603956	4	4.5	5	1	train_set
Isoniazid	SAMN05918920	SAMN05918920	4.8	4	0.0060274	0.2	0.3	0.4	1	train_set
Isoniazid	SAMN05918921	SAMN05918921	4.3.2	4	0.00557177	0.05	0.075	0.1	0	validation_set
Isoniazid	SAMN05918924	SAMN05918924	4.8	4	0.00718276	5	5	inf	1	validation_set
Isoniazid	SAMN05918925	SAMN05918925	4.1.1	4	0.0854278	0.6	0.8	1	1	train_set
Isoniazid	SAMN05918926	SAMN05918926	4.1.2.1	4	0.00584226	0.1	0.15	0.2	0	train_set
Isoniazid	SAMN05918927	SAMN05918927	4.8	4	0.0119954	0.05	0.075	0.1	0	train_set
Isoniazid	SAMN05918928	SAMN05918928	4.1.2.1	4	0.00542758	0.2	0.3	0.4	1	train_set
Isoniazid	SAMN05918929	SAMN05918929	4.1.2.1	4	0.00632477	5	5	inf	1	train_set
Isoniazid	SAMN05918930	SAMN05918930	4.3.3	4	0.00473566	5	5	inf	1	train_set
Isoniazid	SAMN05918932	SAMN05918932	4.3.3	4	0.004124	0.05	0.075	0.1	0	train_set
Isoniazid	SAMN05918933	SAMN05918933	4.1.2.1	4	0.0090877	5	5	inf	1	train_set
Isoniazid	SAMN05918934	SAMN05918934	4.3.2	4	0.00792691	0.05	0.075	0.1	0	validation_set
Isoniazid	SAMN05918935	SAMN05918935	4.3.3	4	0.00591599	0	0.025	0.05	0	train_set
Isoniazid	SAMN05918936	SAMN05918936	4	4	0.01016	0.05	0.075	0.1	0	train_set
Isoniazid	SAMN05918937	SAMN05918937	4.3.3	4	0.00750994	0.05	0.075	0.1	0	train_set
Isoniazid	SAMN05918938	SAMN05918938	4.8	4	0.00684932	0.1	0.15	0.2	0	train_set
Isoniazid	SAMN05918939	SAMN05918939	4.3.3	4	0.00520018	5	5	inf	1	train_set
Isoniazid	SAMN05918943	SAMN05918943	4.1.2.1	4	0.0057753	5	5	inf	1	train_set
Isoniazid	SAMN05918944	SAMN05918944	4.1.2	4	0.020109	0.05	0.075	0.1	0	train_set
Isoniazid	SAMN05918945	SAMN05918945	4.1.2.1	4	0.00595873	2	3	4	1	train_set
Isoniazid	SAMN05918947	SAMN05918947	4.1.2.1	4	0.0148421	0	0.025	0.05	0	train_set
Isoniazid	SAMN05918948	SAMN05918948	4.1.2.1	4	0.00560666	0.4	0.5	0.6	1	train_set
Isoniazid	SAMN05918951	SAMN05918951	4.1	4	0.0223676	0	0.025	0.05	0	train_set
Isoniazid	SAMN05918952	SAMN05918952	4.1.2.1	4	0.00994391	1	1.5	2	1	train_set
Isoniazid	SAMN05918953	SAMN05918953	4.3.2	4	0.00685526	0.05	0.075	0.1	0	train_set
Isoniazid	SAMN05918954	SAMN05918954	4.3.2	4	0.00670533	5	5	inf	1	train_set
Isoniazid	SAMN05918955	SAMN05918955	2.2.1	2	0.00917431	0.4	0.5	0.6	1	train_set
Isoniazid	SAMN05918956	SAMN05918956	4.3.2	4	0.00698975	0.05	0.075	0.1	0	train_set
Isoniazid	SAMN05918957	SAMN05918957	4.1.2.1	4	0.00693982	4	4.5	5	1	train_set
Isoniazid	SAMN05918958	SAMN05918958	4.3.3	4	0.0195429	0.05	0.075	0.1	0	train_set
Isoniazid	SAMN05918959	SAMN05918959	4.3.2	4	0.00517519	0.05	0.075	0.1	0	train_set
Isoniazid	SAMN05918960	SAMN05918960	4	4	0.00665415	5	5	inf	1	train_set
Isoniazid	SAMN05919545	SAMN05919545	4.1.2.1	4	0.0068613	5	5	inf	1	train_set
Isoniazid	SAMN05919547	SAMN05919547	4.1.2.1	4	0.0128655	0.4	0.5	0.6	1	train_set
Isoniazid	SAMN05919548	SAMN05919548	4.1.1	4	0.0192781	0.1	0.15	0.2	0	train_set
Isoniazid	SAMN05919551	SAMN05919551	4.1.2.1	4	0.0116134	5	5	inf	1	validation_set
Isoniazid	SAMN05919552	SAMN05919552	4.3.4.2	4	0.0114233	0.2	0.3	0.4	1	validation_set
Isoniazid	SAMN05919554	SAMN05919554	4.1.2.1	4	0.0138458	0.05	0.075	0.1	0	train_set
Isoniazid	SAMN05919556	SAMN05919556	4	4	0.0137484	0.2	0.3	0.4	1	train_set
Isoniazid	SAMN05919557	SAMN05919557	4.1.2.1	4	0.00619139	0.05	0.075	0.1	0	train_set
Isoniazid	SAMN05919559	SAMN05919559	4.1.2.1	4	0.00793079	0.1	0.15	0.2	0	train_set
Isoniazid	SAMN05919561	SAMN05919561	4.1.2.1	4	0.0506932	0.05	0.075	0.1	0	train_set
Isoniazid	SAMN05919562	SAMN05919562	4.3.3	4	0.0246457	0.2	0.3	0.4	1	train_set
Isoniazid	SAMN05919563	SAMN05919563	4.3.2	4	0.00566015	0.05	0.075	0.1	0	train_set
Isoniazid	SAMN05919564	SAMN05919564	4.1.2.1	4	0.069752	0.05	0.075	0.1	0	train_set
Isoniazid	SAMN05919565	SAMN05919565	4	4	0.0125881	1	1.5	2	1	train_set
Isoniazid	SAMN05919566	SAMN05919566	4.1.2.1	4	0.0177638	0.05	0.075	0.1	0	train_set
Isoniazid	SAMN05919567	SAMN05919567	4.3.2	4	0.00783884	0.05	0.075	0.1	0	train_set
Isoniazid	SAMN05919569	SAMN05919569	4.8	4	0.00420224	0.05	0.075	0.1	0	train_set
Isoniazid	SAMN05919570	SAMN05919570	4.3.4	4	0.00577701	0	0.025	0.05	0	train_set
Isoniazid	SAMN05919571	SAMN05919571	4.7	4	0.00642312	0.05	0.075	0.1	0	train_set
Isoniazid	SAMN05919573	SAMN05919573	4.7	4	0.00794264	0.05	0.075	0.1	0	train_set
Isoniazid	SAMN05919575	SAMN05919575	4.3.3	4	0.00446533	2	3	4	1	validation_set
Isoniazid	SAMN05919576	SAMN05919576	4	4	0.0136477	2	3	4	1	validation_set
Isoniazid	SAMN05919577	SAMN05919577	4.3.2	4	0.00875701	0.05	0.075	0.1	0	train_set
Isoniazid	SAMN05919578	SAMN05919578	4	4	0.0135688	0.05	0.075	0.1	0	train_set
Isoniazid	SAMN05919579	SAMN05919579	4.1.1.3	4	0.0164662	5	5	inf	1	train_set
Isoniazid	SAMN05919580	SAMN05919580	4.3.3	4	0.0125291	0	0.025	0.05	0	train_set
Isoniazid	SAMN05919582	SAMN05919582	4.3.2	4	0.00398663	0.1	0.15	0.2	0	train_set
Isoniazid	SAMN05919583	SAMN05919583	4.8	4	0.0168001	0.05	0.075	0.1	0	train_set
Isoniazid	SAMN05919584	SAMN05919584	4.1.2.1	4	0.00886994	0.05	0.075	0.1	0	train_set
Isoniazid	SAMN05919585	SAMN05919585	4.3.3	4	0.0057055	0.2	0.3	0.4	1	train_set
Isoniazid	SAMN05919587	SAMN05919587	4.1.2.1	4	0.0204497	0	0.025	0.05	0	train_set
Isoniazid	SAMN05919588	SAMN05919588	4.1.2.1	4	0.0167677	0.1	0.15	0.2	0	validation_set
Isoniazid	SAMN05919589	SAMN05919589	4.3.3	4	0.00430555	5	5	inf	1	train_set
Isoniazid	SAMN05919591	SAMN05919591	4.3.2	4	0.00849718	0.6	0.8	1	1	train_set
Isoniazid	SAMN05919593	SAMN05919593	4.1.2.1	4	0.0161542	0.05	0.075	0.1	0	train_set
Isoniazid	SAMN05919594	SAMN05919594	4.3.2	4	0.00670508	0.05	0.075	0.1	0	train_set
Isoniazid	SAMN05919595	SAMN05919595	4.3.3	4	0.0218222	0.05	0.075	0.1	0	train_set
Isoniazid	SAMN05919596	SAMN05919596	4.1.2.1	4	0.0272528	4	4.5	5	1	train_set
Isoniazid	SAMN05919597	SAMN05919597	4.1.2.1	4	0.0279175	5	5	inf	1	train_set
Isoniazid	SAMN05919598	SAMN05919598	4.1.2.1	4	0.0299927	0.05	0.075	0.1	0	train_set
Isoniazid	SAMN05919601	SAMN05919601	4.1.2	4	0.0183969	0.05	0.075	0.1	0	validation_set
Isoniazid	SAMN05919603	SAMN05919603	2.2.1	2	0.0215187	0.05	0.075	0.1	0	train_set
Isoniazid	SAMN05919604	SAMN05919604	4.3.3	4	0.00682785	0.05	0.075	0.1	0	validation_set
Isoniazid	SAMN05919606	SAMN05919606	4.3.3	4	0.00575264	1	1.5	2	1	train_set
Isoniazid	SAMN05919607	SAMN05919607	4	4	0.0231514	0.05	0.075	0.1	0	train_set
Isoniazid	SAMN05919608	SAMN05919608	4.1.1	4	0.0126755	0.2	0.3	0.4	1	train_set
Isoniazid	SAMN05919613	SAMN05919613	4.1.2.1	4	0.00664116	0.05	0.075	0.1	0	train_set
Isoniazid	SAMN05919615	SAMN05919615	4.8	4	0.0129722	5	5	inf	1	train_set
Isoniazid	SAMN05919616	SAMN05919616	4.1.2.1	4	0.0089802	0.05	0.075	0.1	0	train_set
Isoniazid	SAMN05919617	SAMN05919617	4.1.1	4	0.00882013	0.05	0.075	0.1	0	train_set
Isoniazid	SAMN05919618	SAMN05919618	2.2.1	2	0.00760881	0.05	0.075	0.1	0	train_set
Isoniazid	SAMN05919620	SAMN05919620	4.1.2.1	4	0.00542201	0.05	0.075	0.1	0	validation_set
Isoniazid	SAMN05919624	SAMN05919624	4.3.3	4	0.00686852	0.4	0.5	0.6	1	train_set
Isoniazid	SAMN05919626	SAMN05919626	4.3.3	4	0.0045255	0.05	0.075	0.1	0	train_set
Isoniazid	SAMN05919627	SAMN05919627	4.1.2.1	4	0.0066914	5	5	inf	1	train_set
Isoniazid	SAMN05919629	SAMN05919629	2.2.1	2	0.011203	5	5	inf	1	train_set
Isoniazid	SAMN05919630	SAMN05919630	4.3.3	4	0.0251296	5	5	inf	1	train_set
Isoniazid	SAMN05919633	SAMN05919633	4.1.2.1	4	0.0170198	0.05	0.075	0.1	0	validation_set
Isoniazid	SAMN05919635	SAMN05919635	4.1.2.1	4	0.00974252	5	5	inf	1	train_set
Isoniazid	SAMN05919639	SAMN05919639	4.1.2.1	4	0.0112207	0.1	0.15	0.2	0	validation_set
Isoniazid	SAMN05919640	SAMN05919640	4.1.2.1	4	0.00550475	0.05	0.075	0.1	0	train_set
Isoniazid	SAMN05919641	SAMN05919641	4.1.2.1	4	0.00808625	5	5	inf	1	train_set
Isoniazid	SAMN05919642	SAMN05919642	4.1.2	4	0.0186916	0.05	0.075	0.1	0	train_set
Isoniazid	SAMN05919644	SAMN05919644	4.3.3	4	0.00353418	0.05	0.075	0.1	0	validation_set
Isoniazid	SAMN05919645	SAMN05919645	4.1	4	0.0149509	0.05	0.075	0.1	0	train_set
Isoniazid	SAMN05919647	SAMN05919647	4.1.1.3	4	0.0116081	5	5	inf	1	train_set
Isoniazid	SAMN05919649	SAMN05919649	4.1.1	4	0.0195886	0	0.025	0.05	0	validation_set
Isoniazid	SAMN05919650	SAMN05919650	4.1.2.1	4	0.00672286	0.4	0.5	0.6	1	train_set
Isoniazid	SAMN05919651	SAMN05919651	4.1	4	0.0203716	0	0.025	0.05	0	train_set
Isoniazid	SAMN05919653	SAMN05919653	4.3.3	4	0.0060719	0.05	0.075	0.1	0	validation_set
Isoniazid	SAMN05919654	SAMN05919654	4.1.2.1	4	0.0129654	5	5	inf	1	train_set
Isoniazid	SAMN05919655	SAMN05919655	4.1.2.1	4	0.0287925	5	5	inf	1	train_set
Isoniazid	SAMN05919656	SAMN05919656	4.3.4.1	4	0.0387023	0.05	0.075	0.1	0	train_set
Isoniazid	SAMN05919657	SAMN05919657	4.3.3	4	0.00731101	5	5	inf	1	train_set
Isoniazid	SAMN05919658	SAMN05919658	4.1.2.1	4	0.00583431	0.05	0.075	0.1	0	train_set
Isoniazid	SAMN05919659	SAMN05919659	4.1.2.1	4	0.00657995	5	5	inf	1	train_set
Isoniazid	SAMN05919660	SAMN05919660	4.3.4.2	4	0.00313059	0.05	0.075	0.1	0	train_set
Isoniazid	SAMN05919662	SAMN05919662	4.3.3	4	0.00566572	5	5	inf	1	train_set
Isoniazid	SAMN05919664	SAMN05919664	4.8	4	0.00854465	0.05	0.075	0.1	0	train_set
Isoniazid	SAMN05919665	SAMN05919665	4.3.2	4	0.00787067	5	5	inf	1	validation_set
Isoniazid	SAMN05919666	SAMN05919666	4.3.2	4	0.0277927	5	5	inf	1	train_set
Isoniazid	SAMN05919668	SAMN05919668	4.8	4	0.004365	4	4.5	5	1	train_set
Isoniazid	SAMN05919669	SAMN05919669	4.3.2	4	0.0059464	0	0.025	0.05	0	train_set
Isoniazid	SAMN05919670	SAMN05919670	4.1.1	4	0.0202504	2	3	4	1	train_set
Isoniazid	SAMN06010119	SAMN06010119	2.2.1	2	0.0106887	5	5	inf	1	train_set
Isoniazid	SAMN06010120	SAMN06010120	4.3.4.1	4	0.0181818	5	5	inf	1	validation_set
Isoniazid	SAMN06010121	SAMN06010121	4.1.1	4	0.0144428	0.05	0.075	0.1	0	train_set
Isoniazid	SAMN06010122	SAMN06010122	4.3.4.1	4	0.019818	5	5	inf	1	train_set
Isoniazid	SAMN06010125	SAMN06010125	2.2.1	2	0.00809285	1	1.5	2	1	train_set
Isoniazid	SAMN06010126	SAMN06010126	4.1.1.3	4	0.0105769	1	1.5	2	1	train_set
Isoniazid	SAMN06010128	SAMN06010128	4.1.2.1	4	0.00643399	0.4	0.5	0.6	1	train_set
Isoniazid	SAMN06010129	SAMN06010129	4.3.4.2	4	0.00235849	5	5	inf	1	train_set
Isoniazid	SAMN06010130	SAMN06010130	4.1.2.1	4	0.00742682	0.05	0.075	0.1	0	train_set
Isoniazid	SAMN06010131	SAMN06010131	4.3.3	4	0.00237753	0.6	0.8	1	1	train_set
Isoniazid	SAMN06010132	SAMN06010132	4.3.3	4	0.00309319	0.4	0.5	0.6	1	train_set
Isoniazid	SAMN06010133	SAMN06010133	4.1.2.1	4	0.0051006	1	1.5	2	1	train_set
Isoniazid	SAMN06010134	SAMN06010134	4.1.2.1	4	0.0156219	0	0.025	0.05	0	train_set
Isoniazid	SAMN06010135	SAMN06010135	4.3.3	4	0.00532352	0.05	0.075	0.1	0	train_set
Isoniazid	SAMN06010137	SAMN06010137	4.3.4.2	4	0.00209725	5	5	inf	1	train_set
Isoniazid	SAMN06010138	SAMN06010138	4.3.2	4	0.00302349	5	5	inf	1	train_set
Isoniazid	SAMN06010139	SAMN06010139	4.1.2.1	4	0.0101192	5	5	inf	1	train_set
Isoniazid	SAMN06010140	SAMN06010140	4.3.4.1	4	0.00487296	0.4	0.5	0.6	1	train_set
Isoniazid	SAMN06010141	SAMN06010141	4.3.3	4	0.00194453	0.4	0.5	0.6	1	train_set
Isoniazid	SAMN06010142	SAMN06010142	4.8	4	0.00404033	0.05	0.075	0.1	0	train_set
Isoniazid	SAMN06010143	SAMN06010143	4.8	4	0.00513964	0.2	0.3	0.4	1	train_set
Isoniazid	SAMN06010145	SAMN06010145	4.3.3	4	0.00308368	1	1.5	2	1	train_set
Isoniazid	SAMN06010146	SAMN06010146	4.3.3	4	0.0451899	1	1.5	2	1	train_set
Isoniazid	SAMN06010148	SAMN06010148	4.3.4.2	4	0.00248922	5	5	inf	1	train_set
Isoniazid	SAMN06010149	SAMN06010149	4.3.3	4	0.00845429	5	5	inf	1	train_set
Isoniazid	SAMN06010150	SAMN06010150	4.1.1.3	4	0.00958606	5	5	inf	1	train_set
Isoniazid	SAMN06010151	SAMN06010151	4.1.1.3	4	0.016866	5	5	inf	1	train_set
Isoniazid	SAMN06010152	SAMN06010152	4.4.1	4	0.00457702	0.4	0.5	0.6	1	train_set
Isoniazid	SAMN06010158	SAMN06010158	4.3.4.1	4	0.0105209	5	5	inf	1	train_set
Isoniazid	SAMN06010159	SAMN06010159	4.1.1	4	0.0138609	5	5	inf	1	train_set
Isoniazid	SAMN06010160	SAMN06010160	4.1.2.1	4	0.00727273	5	5	inf	1	train_set
Isoniazid	SAMN06010162	SAMN06010162	4.3.3	4	0.00634206	1	1.5	2	1	train_set
Isoniazid	SAMN06010163	SAMN06010163	4.1.2.1	4	0.00749183	5	5	inf	1	train_set
Isoniazid	SAMN06010165	SAMN06010165	4.3.4.2	4	0.00291416	5	5	inf	1	train_set
Isoniazid	SAMN06010166	SAMN06010166	4.3.3	4	0.00308592	5	5	inf	1	train_set
Isoniazid	SAMN06010167	SAMN06010167	4.1.1	4	0.00582497	5	5	inf	1	train_set
Isoniazid	SAMN06010168	SAMN06010168	4.3.3	4	0.00212271	5	5	inf	1	train_set
Isoniazid	SAMN06010170	SAMN06010170	4.3.2	4	0.00342517	5	5	inf	1	train_set
Isoniazid	SAMN06010172	SAMN06010172	4	4	0.00859967	5	5	inf	1	train_set
Isoniazid	SAMN06010173	SAMN06010173	4.3.3	4	0.00249836	4	4.5	5	1	validation_set
Isoniazid	SAMN06010174	SAMN06010174	4.1.2.1	4	0.0121165	1	1.5	2	1	train_set
Isoniazid	SAMN06010175	SAMN06010175	4.1.2.1	4	0.0096027	5	5	inf	1	train_set
Isoniazid	SAMN06010177	SAMN06010177	2.2.1	2	0.0112061	5	5	inf	1	validation_set
Isoniazid	SAMN06010178	SAMN06010178	4	4	0.00909498	5	5	inf	1	train_set
Isoniazid	SAMN06010179	SAMN06010179	4.3.2	4	0.00528713	1	1.5	2	1	train_set
Isoniazid	SAMN06010180	SAMN06010180	4.3.3	4	0.0353909	5	5	inf	1	train_set
Isoniazid	SAMN06010183	SAMN06010183	4.3.3	4	0.00266282	5	5	inf	1	train_set
Isoniazid	SAMN06010184	SAMN06010184	4.3.3	4	0.00245239	4	4.5	5	1	train_set
Isoniazid	SAMN06010186	SAMN06010186	4.1.2.1	4	0.0367629	5	5	inf	1	train_set
Isoniazid	SAMN06010187	SAMN06010187	4.3.3	4	0.00220303	5	5	inf	1	train_set
Isoniazid	SAMN06010189	SAMN06010189	4.3.3	4	0.0029237	5	5	inf	1	train_set
Isoniazid	SAMN06010190	SAMN06010190	4.3.3	4	0.00230187	5	5	inf	1	train_set
Isoniazid	SAMN06010191	SAMN06010191	4.3.3	4	0.00237274	0.05	0.075	0.1	0	train_set
Isoniazid	SAMN06010192	SAMN06010192	4.3.3	4	0.00290336	5	5	inf	1	train_set
Isoniazid	SAMN06010193	SAMN06010193	4.1.1	4	0.0232304	0.4	0.5	0.6	1	train_set
Isoniazid	SAMN06010194	SAMN06010194	4.3.3	4	0.00196421	5	5	inf	1	train_set
Isoniazid	SAMN06010196	SAMN06010196	4.1.2.1	4	0.0243321	0.05	0.075	0.1	0	train_set
Isoniazid	SAMN06010199	SAMN06010199	4.3.4.1	4	0.0180917	5	5	inf	1	train_set
Isoniazid	SAMN06010200	SAMN06010200	4	4	0.00942408	5	5	inf	1	train_set
Isoniazid	SAMN06010202	SAMN06010202	4.3.3	4	0.00258891	1	1.5	2	1	validation_set
Isoniazid	SAMN06010205	SAMN06010205	4.3.2	4	0.00385877	5	5	inf	1	train_set
Isoniazid	SAMN06010206	SAMN06010206	4.3.3	4	0.0034448	5	5	inf	1	validation_set
Isoniazid	SAMN06010207	SAMN06010207	4.3.3	4	0.0070346	5	5	inf	1	train_set
Isoniazid	SAMN06010208	SAMN06010208	4.3.4.2	4	0.00249377	5	5	inf	1	validation_set
Isoniazid	SAMN06010209	SAMN06010209	4.1.2.1	4	0.00507572	0.05	0.075	0.1	0	train_set
Isoniazid	SAMN06010211	SAMN06010211	4.3.3	4	0.00264631	5	5	inf	1	train_set
Isoniazid	SAMN06010213	SAMN06010213	4.3.2	4	0.00449917	4	4.5	5	1	train_set
Isoniazid	SAMN06010214	SAMN06010214	4.3.3	4	0.00270514	4	4.5	5	1	train_set
Isoniazid	SAMN06010217	SAMN06010217	4.8	4	0.00373627	5	5	inf	1	train_set
Isoniazid	SAMN06010218	SAMN06010218	4.3.3	4	0.0130379	1	1.5	2	1	train_set
Isoniazid	SAMN06010220	SAMN06010220	4.1.1.3	4	0.0113029	5	5	inf	1	train_set
Isoniazid	SAMN06010221	SAMN06010221	4.1.2.1	4	0.00593931	5	5	inf	1	train_set
Isoniazid	SAMN06010222	SAMN06010222	4.1.2.1	4	0.00930916	5	5	inf	1	train_set
Isoniazid	SAMN06010226	SAMN06010226	4.3.3	4	0.00260738	5	5	inf	1	validation_set
Isoniazid	SAMN06010227	SAMN06010227	4.3.3	4	0.00214007	5	5	inf	1	train_set
Isoniazid	SAMN06010228	SAMN06010228	4.3.3	4	0.00214416	5	5	inf	1	train_set
Isoniazid	SAMN06010229	SAMN06010229	4.3.4.2	4	0.00417491	5	5	inf	1	train_set
Isoniazid	SAMN06010230	SAMN06010230	4.3.4.2	4	0.00505723	5	5	inf	1	train_set
Isoniazid	SAMN06010231	SAMN06010231	4.1.2.1	4	0.00531757	5	5	inf	1	train_set
Isoniazid	SAMN06010233	SAMN06010233	4.3.3	4	0.0025729	5	5	inf	1	train_set
Isoniazid	SAMN06010234	SAMN06010234	4.1.2.1	4	0.00638844	0.05	0.075	0.1	0	train_set
Isoniazid	SAMN06010236	SAMN06010236	4.3.3	4	0.00253174	1	1.5	2	1	train_set
Isoniazid	SAMN06010238	SAMN06010238	4.3.3	4	0.0029529	5	5	inf	1	train_set
Isoniazid	SAMN06010239	SAMN06010239	4.3.3	4	0.00264055	2	3	4	1	validation_set
Isoniazid	SAMN06010244	SAMN06010244	4.3.3	4	0.00207433	2	3	4	1	train_set
Isoniazid	SAMN06010245	SAMN06010245	4.3.3	4	0.00381746	5	5	inf	1	train_set
Isoniazid	SAMN06010246	SAMN06010246	2.2.1	2	0.0136497	0.2	0.3	0.4	1	train_set
Isoniazid	SAMN06010247	SAMN06010247	4	4	0.00972996	1	1.5	2	1	validation_set
Isoniazid	SAMN06010248	SAMN06010248	4.3.3	4	0.00242871	2	3	4	1	train_set
Isoniazid	SAMN06010249	SAMN06010249	4.3.3	4	0.00253336	5	5	inf	1	train_set
Isoniazid	SAMN06010251	SAMN06010251	4.1.2.1	4	0.0115582	4	4.5	5	1	train_set
Isoniazid	SAMN06010253	SAMN06010253	4.3.3	4	0.00200353	5	5	inf	1	train_set
Isoniazid	SAMN06010254	SAMN06010254	4.3.3	4	0.00295683	5	5	inf	1	train_set
Isoniazid	SAMN06010255	SAMN06010255	4.3.3	4	0.00236489	5	5	inf	1	train_set
Isoniazid	SAMN06010256	SAMN06010256	4.1.2.1	4	0.00752483	5	5	inf	1	train_set
Isoniazid	SAMN06010257	SAMN06010257	4.3.3	4	0.0027591	5	5	inf	1	train_set
Isoniazid	SAMN06010319	SAMN06010319	4.3.2	4	0.00678058	5	5	inf	1	train_set
Isoniazid	SAMN06010320	SAMN06010320	4.3.3	4	0.00504668	0.05	0.075	0.1	0	validation_set
Isoniazid	SAMN06010321	SAMN06010321	4.1.1	4	0.00400788	4	4.5	5	1	train_set
Isoniazid	SAMN06010323	SAMN06010323	4.3.3	4	0.00503884	5	5	inf	1	validation_set
Isoniazid	SAMN06010324	SAMN06010324	4.3.3	4	0.00364041	5	5	inf	1	train_set
Isoniazid	SAMN06010326	SAMN06010326	4.3.3	4	0.00316019	0.4	0.5	0.6	1	train_set
Isoniazid	SAMN06010327	SAMN06010327	4.1.2.1	4	0.00550656	5	5	inf	1	validation_set
Isoniazid	SAMN06010328	SAMN06010328	4.3.3	4	0.00451478	5	5	inf	1	train_set
Isoniazid	SAMN06010329	SAMN06010329	4.3.3	4	0.00313939	5	5	inf	1	train_set
Isoniazid	SAMN06010331	SAMN06010331	4.3.3	4	0.00374204	0.4	0.5	0.6	1	train_set
Isoniazid	SAMN06010332	SAMN06010332	4.8	4	0.00633914	5	5	inf	1	train_set
Isoniazid	SAMN06010334	SAMN06010334	4.3.3	4	0.00452517	2	3	4	1	train_set
Isoniazid	SAMN06010336	SAMN06010336	4.3.3	4	0.00295909	0.2	0.3	0.4	1	train_set
Isoniazid	SAMN06010337	SAMN06010337	4.3.3	4	0.00358218	0.4	0.5	0.6	1	train_set
Isoniazid	SAMN06010342	SAMN06010342	4.1.2.1	4	0.006163	4	4.5	5	1	train_set
Isoniazid	SAMN06010343	SAMN06010343	4.3.3	4	0.00327549	5	5	inf	1	train_set
Isoniazid	SAMN06010344	SAMN06010344	4.3.3	4	0.00318545	2	3	4	1	train_set
Isoniazid	SAMN06010345	SAMN06010345	4.3.2	4	0.0138966	0.6	0.8	1	1	train_set
Isoniazid	SAMN06010346	SAMN06010346	2.2.1	2	0.0116405	5	5	inf	1	train_set
Isoniazid	SAMN06010349	SAMN06010349	4.3.3	4	0.0126384	5	5	inf	1	train_set
Isoniazid	SAMN06010350	SAMN06010350	4.3.3	4	0.00313748	5	5	inf	1	train_set
Isoniazid	SAMN06010352	SAMN06010352	4.3.3	4	0.00330742	5	5	inf	1	train_set
Isoniazid	SAMN06010353	SAMN06010353	4.3.3	4	0.00396882	5	5	inf	1	train_set
Isoniazid	SAMN06010354	SAMN06010354	4.3.4.2	4	0.0188909	5	5	inf	1	train_set
Isoniazid	SAMN06010355	SAMN06010355	4.3.3	4	0.00339004	2	3	4	1	train_set
Isoniazid	SAMN06010358	SAMN06010358	4	4	0.0118545	2	3	4	1	train_set
Isoniazid	SAMN06010359	SAMN06010359	2.2.1	2	0.0123072	5	5	inf	1	train_set
Isoniazid	SAMN06010361	SAMN06010361	4	4	0.0103414	5	5	inf	1	validation_set
Isoniazid	SAMN06010362	SAMN06010362	4	4	0.0117616	0.4	0.5	0.6	1	train_set
Isoniazid	SAMN06010363	SAMN06010363	4.3.3	4	0.00386223	5	5	inf	1	train_set
Isoniazid	SAMN06010364	SAMN06010364	4.3.2	4	0.00463486	0.05	0.075	0.1	0	train_set
Isoniazid	SAMN06010367	SAMN06010367	4.1.2.1	4	0.00659489	5	5	inf	1	train_set
Isoniazid	SAMN06010368	SAMN06010368	4.8	4	0.00568695	5	5	inf	1	train_set
Isoniazid	SAMN06010369	SAMN06010369	4.1.2.1	4	0.00538244	5	5	inf	1	train_set
Isoniazid	SAMN06010370	SAMN06010370	4	4	0.0122259	5	5	inf	1	train_set
Isoniazid	SAMN06010371	SAMN06010371	4.3.3	4	0.00340923	5	5	inf	1	train_set
Isoniazid	SAMN06010372	SAMN06010372	4.3.4.2	4	0.00278563	5	5	inf	1	train_set
Isoniazid	SAMN06010373	SAMN06010373	4.3.4.1	4	0.013984	0.2	0.3	0.4	1	train_set
Isoniazid	SAMN06010374	SAMN06010374	4.3.3	4	0.00370485	5	5	inf	1	train_set
Isoniazid	SAMN06010375	SAMN06010375	4.3.4.2	4	0.00998683	0.05	0.075	0.1	0	train_set
Isoniazid	SAMN06010378	SAMN06010378	4.3.3	4	0.00506772	0.2	0.3	0.4	1	train_set
Isoniazid	SAMN06010379	SAMN06010379	4.1.2.1	4	0.00865078	4	4.5	5	1	validation_set
Isoniazid	SAMN06010380	SAMN06010380	4.3.3	4	0.00308007	5	5	inf	1	train_set
Isoniazid	SAMN06010382	SAMN06010382	4.3.3	4	0.00310902	1	1.5	2	1	validation_set
Isoniazid	SAMN06010383	SAMN06010383	4.3.4.1	4	0.0131508	2	3	4	1	train_set
Isoniazid	SAMN06010384	SAMN06010384	4.3.4.1	4	0.00426107	5	5	inf	1	train_set
Isoniazid	SAMN06010385	SAMN06010385	4.3.3	4	0.00473148	2	3	4	1	train_set
Isoniazid	SAMN06010386	SAMN06010386	4.3.4.1	4	0.0192432	5	5	inf	1	validation_set
Isoniazid	SAMN06010387	SAMN06010387	4.1.1.3	4	0.00431052	5	5	inf	1	train_set
Isoniazid	SAMN06010388	SAMN06010388	4.3.4.2	4	0.0037594	5	5	inf	1	train_set
Isoniazid	SAMN06010390	SAMN06010390	2.2.1	2	0.0112715	5	5	inf	1	train_set
Isoniazid	SAMN06010391	SAMN06010391	4.3.3	4	0.00484605	2	3	4	1	validation_set
Isoniazid	SAMN06010393	SAMN06010393	4.1.2.1	4	0.0189652	5	5	inf	1	train_set
Isoniazid	SAMN06010394	SAMN06010394	4.1.2.1	4	0.00526097	5	5	inf	1	train_set
Isoniazid	SAMN06010395	SAMN06010395	4.3.3	4	0.00321193	1	1.5	2	1	train_set
Isoniazid	SAMN06010396	SAMN06010396	4.1.2	4	0.0192824	5	5	inf	1	train_set
Isoniazid	SAMN06010397	SAMN06010397	2.2.1	2	0.0118895	1	1.5	2	1	validation_set
Isoniazid	SAMN06010398	SAMN06010398	4.1.1.3	4	0.0216421	5	5	inf	1	train_set
Isoniazid	SAMN06010399	SAMN06010399	4.3.3	4	0.005196	5	5	inf	1	train_set
Isoniazid	SAMN06010400	SAMN06010400	4.3.4.1	4	0.0183709	5	5	inf	1	train_set
Isoniazid	SAMN06010402	SAMN06010402	4.1	4	0.0142401	5	5	inf	1	validation_set
Isoniazid	SAMN06010404	SAMN06010404	4.3.3	4	0.00267244	5	5	inf	1	train_set
Isoniazid	SAMN06010405	SAMN06010405	4.1.2.1	4	0.00481456	5	5	inf	1	train_set
Isoniazid	SAMN06010408	SAMN06010408	4	4	0.0118212	0	0.025	0.05	0	train_set
Isoniazid	SAMN06010410	SAMN06010410	4.3.4.2	4	0.00281254	5	5	inf	1	train_set
Isoniazid	SAMN06010411	SAMN06010411	2.2.1	2	0.0113549	5	5	inf	1	train_set
Isoniazid	SAMN06010412	SAMN06010412	4.3.2	4	0.0062513	5	5	inf	1	train_set
Isoniazid	SAMN06010413	SAMN06010413	4	4	0.0117006	0.2	0.3	0.4	1	train_set
Isoniazid	SAMN06010415	SAMN06010415	4	4	0.0123017	5	5	inf	1	train_set
Isoniazid	SAMN06010416	SAMN06010416	4.3.3	4	0.00648899	5	5	inf	1	train_set
Isoniazid	SAMN06010417	SAMN06010417	4.3.4.1	4	0.0114247	0.05	0.075	0.1	0	train_set
Isoniazid	SAMN06010418	SAMN06010418	4.1.2.1	4	0.00597964	2	3	4	1	train_set
Isoniazid	SAMN06010419	SAMN06010419	4.3.3	4	0.00488292	5	5	inf	1	train_set
Isoniazid	SAMN06010421	SAMN06010421	4.3.3	4	0.00509363	5	5	inf	1	train_set
Isoniazid	SAMN06010422	SAMN06010422	4.3.3	4	0.00295626	0.4	0.5	0.6	1	train_set
Isoniazid	SAMN06010423	SAMN06010423	4.1.2.1	4	0.0223059	5	5	inf	1	validation_set
Isoniazid	SAMN06010426	SAMN06010426	4.3.3	4	0.00422961	5	5	inf	1	train_set
Isoniazid	SAMN06010427	SAMN06010427	4.3.3	4	0.00356581	2	3	4	1	train_set
Isoniazid	SAMN06010428	SAMN06010428	4.3.3	4	0.00621212	0.1	0.15	0.2	0	validation_set
Isoniazid	SAMN06010430	SAMN06010430	2.2.1	2	0.0137112	4	4.5	5	1	train_set
Isoniazid	SAMN06010431	SAMN06010431	4.3.3	4	0.004203	5	5	inf	1	train_set
Isoniazid	SAMN06010432	SAMN06010432	2.2.1	2	0.0115759	5	5	inf	1	train_set
Isoniazid	SAMN06010433	SAMN06010433	4.1.2.1	4	0.0159882	5	5	inf	1	train_set
Isoniazid	SAMN06010435	SAMN06010435	4.3.3	4	0.00540498	5	5	inf	1	train_set
Isoniazid	SAMN06010438	SAMN06010438	4.3.3	4	0.00500119	5	5	inf	1	train_set
Isoniazid	SAMN06010439	SAMN06010439	4.3.3	4	0.00294557	0.05	0.075	0.1	0	train_set
Isoniazid	SAMN06010441	SAMN06010441	4.3.3	4	0.00552841	1	1.5	2	1	validation_set
Isoniazid	SAMN06010445	SAMN06010445	4.3.2	4	0.0786693	4	4.5	5	1	train_set
Isoniazid	SAMN06010446	SAMN06010446	2.2.1	2	0.0415948	0.05	0.075	0.1	0	train_set
Isoniazid	SAMN06010449	SAMN06010449	4.3.3	4	0.00489215	5	5	inf	1	train_set
Isoniazid	SAMN06010452	SAMN06010452	4.3.3	4	0.00251179	0.2	0.3	0.4	1	train_set
Isoniazid	SAMN06010453	SAMN06010453	4.3.3	4	0.00336424	5	5	inf	1	train_set
Isoniazid	SAMN06010454	SAMN06010454	4.3.3	4	0.00302517	5	5	inf	1	validation_set
Isoniazid	SAMN06010457	SAMN06010457	4.3.3	4	0.00291086	1	1.5	2	1	train_set
Isoniazid	SAMN06010458	SAMN06010458	4.3.3	4	0.00504343	5	5	inf	1	train_set
Isoniazid	SAMN06010461	SAMN06010461	4.3.3	4	0.00493481	2	3	4	1	validation_set
Isoniazid	SAMN06010462	SAMN06010462	4.3.3	4	0.00472951	5	5	inf	1	train_set
Isoniazid	SAMN06010463	SAMN06010463	4.3.3	4	0.00581787	1	1.5	2	1	train_set
Isoniazid	SAMN06010464	SAMN06010464	4.1.1.3	4	0.00941591	5	5	inf	1	train_set
Isoniazid	SAMN06010465	SAMN06010465	4.3.3	4	0.00353186	5	5	inf	1	train_set
Isoniazid	SAMN06010466	SAMN06010466	4.8	4	0.00703753	5	5	inf	1	train_set
Isoniazid	SAMN06010469	SAMN06010469	4	4	0.0116448	5	5	inf	1	train_set
Isoniazid	SAMN06010470	SAMN06010470	4.3.3	4	0.00359979	0.6	0.8	1	1	train_set
Isoniazid	SAMN06010472	SAMN06010472	4.3.3	4	0.00497283	2	3	4	1	train_set
Isoniazid	SAMN06010473	SAMN06010473	4.1.2.1	4	0.00668832	4	4.5	5	1	train_set
Isoniazid	SAMN06010474	SAMN06010474	4.3.4.2	4	0.00265252	5	5	inf	1	train_set
Isoniazid	SAMN06010475	SAMN06010475	4.3.3	4	0.00269966	1	1.5	2	1	validation_set
Isoniazid	SAMN06010477	SAMN06010477	4.3.3	4	0.00357119	5	5	inf	1	train_set
Isoniazid	SAMN06010478	SAMN06010478	4.1.2.1	4	0.0061899	1	1.5	2	1	validation_set
Isoniazid	SAMN06010479	SAMN06010479	4.1.2.1	4	0.0115003	5	5	inf	1	train_set
Isoniazid	SAMN06010480	SAMN06010480	4.1.1.3	4	0.0160487	5	5	inf	1	train_set
Isoniazid	SAMN06010481	SAMN06010481	4.3.3	4	0.00439505	5	5	inf	1	validation_set
Isoniazid	SAMN06010482	SAMN06010482	4.3.3	4	0.00246902	0.2	0.3	0.4	1	train_set
Isoniazid	SAMN06010483	SAMN06010483	4.3.3	4	0.00550527	5	5	inf	1	train_set
Isoniazid	SAMN06010484	SAMN06010484	4.3.3	4	0.00452268	5	5	inf	1	train_set
Isoniazid	SAMN06010485	SAMN06010485	4.3.3	4	0.00232975	0.4	0.5	0.6	1	train_set
Isoniazid	SAMN06010486	SAMN06010486	4.1.2.1	4	0.00664554	5	5	inf	1	train_set
Isoniazid	SAMN06010487	SAMN06010487	4.3.3	4	0.00241023	5	5	inf	1	train_set
Isoniazid	SAMN06010488	SAMN06010488	4.1.2.1	4	0.00407508	5	5	inf	1	train_set
Isoniazid	SAMN06010489	SAMN06010489	4.3.3	4	0.00367107	5	5	inf	1	train_set
Isoniazid	SAMN06010490	SAMN06010490	4.3.3	4	0.00410639	5	5	inf	1	train_set
Isoniazid	SAMN06010491	SAMN06010491	4.3.3	4	0.00679192	5	5	inf	1	train_set
Isoniazid	SAMN06010492	SAMN06010492	4	4	0.0114989	5	5	inf	1	train_set
Isoniazid	SAMN06010493	SAMN06010493	4.3.4.2	4	0.00329248	5	5	inf	1	validation_set
Isoniazid	SAMN06094068	SAMN06094068	4.1.2.1	4	0.00739123	5	5	inf	1	train_set
Isoniazid	SAMN06094070	SAMN06094070	4.1.2.1	4	0.0066276	5	5	inf	1	train_set
Isoniazid	SAMN06094071	SAMN06094071	4.1.1.3	4	0.0134529	5	5	inf	1	train_set
Isoniazid	SAMN06094072	SAMN06094072	2.2.1	2	0.0109075	5	5	inf	1	train_set
Isoniazid	SAMN06094075	SAMN06094075	2.2.1	2	0.00789648	5	5	inf	1	train_set
Isoniazid	SAMN06094077	SAMN06094077	4.3.3	4	0.00609989	5	5	inf	1	validation_set
Isoniazid	SAMN06094080	SAMN06094080	4.3.3	4	0.00518331	5	5	inf	1	train_set
Isoniazid	SAMN06094081	SAMN06094081	4.1.1	4	0.00553653	5	5	inf	1	train_set
Isoniazid	SAMN06094082	SAMN06094082	4.1.2.1	4	0.00750976	5	5	inf	1	train_set
Isoniazid	SAMN06094083	SAMN06094083	4.3.4.1	4	0.016846	5	5	inf	1	train_set
Isoniazid	SAMN06094085	SAMN06094085	2.2.1	2	0.0106893	5	5	inf	1	train_set
Isoniazid	SAMN06094087	SAMN06094087	4.3.4.2	4	0.0255828	5	5	inf	1	train_set
Isoniazid	SAMN06094093	SAMN06094093	2.2.1	2	0.00778428	5	5	inf	1	train_set
Isoniazid	SAMN06094095	SAMN06094095	4.1.2.1	4	0.0110785	5	5	inf	1	train_set
Isoniazid	SAMN06094096	SAMN06094096	4.3.3	4	0.00463856	5	5	inf	1	train_set
Isoniazid	SAMN06094099	SAMN06094099	4.3.4.2	4	0.0085758	5	5	inf	1	train_set
Isoniazid	SAMN06094106	SAMN06094106	2.2.1	2	0.0111098	5	5	inf	1	train_set
Isoniazid	SAMN06094109	SAMN06094109	4.3.3	4	0.00653188	5	5	inf	1	train_set
Isoniazid	SAMN06094110	SAMN06094110	4.3.4.2	4	0.004158	5	5	inf	1	train_set
Isoniazid	SAMN06094111	SAMN06094111	4.1.2.1	4	0.0108323	5	5	inf	1	train_set
Isoniazid	SAMN06094112	SAMN06094112	4	4	0.0154079	5	5	inf	1	train_set
Isoniazid	SAMN06094113	SAMN06094113	4.8	4	0.0291815	5	5	inf	1	train_set
Isoniazid	SAMN06094115	SAMN06094115	4.8	4	0.0101737	5	5	inf	1	train_set
Isoniazid	SAMN06094116	SAMN06094116	4.3.4.1	4	0.0163916	5	5	inf	1	train_set
Isoniazid	SAMN06094117	SAMN06094117	4.1.2.1	4	0.00693521	5	5	inf	1	train_set
Isoniazid	SAMN06094121	SAMN06094121	4.3.3	4	0.00727637	5	5	inf	1	validation_set
Isoniazid	SAMN06094122	SAMN06094122	4.3.4.1	4	0.0169372	5	5	inf	1	train_set
Isoniazid	21849	21849	4.3.4.2.1	4	0.0125772	0.1	0.15	0.2	0	train_set
Isoniazid	23768	23768	4.8	4	0.0158283	0	0.05	0.1	0	validation_set
Isoniazid	26243	26243	4.3.2.1	4	0.013581	0.1	0.15	0.2	0	train_set
Isoniazid	30571	30571	2.2.1.1	2	0.0213113	0	0.05	0.1	0	train_set
Isoniazid	23886	23886	2.2.1.1	2	0.0249332	1.1	1.55	2	1	train_set
Isoniazid	22755	22755	2.2.1.1	2	0.011326	0	0.05	0.1	0	train_set
Isoniazid	21839	21839	4.1.1.3	4	0.0151101	1.1	1.55	2	1	train_set
Isoniazid	25496	25496	2.2.1.1	2	0.0108656	0.1	0.15	0.2	0	train_set
Isoniazid	21363	21363	4.1.1.3	4	0.0117742	0.1	0.15	0.2	0	train_set
Isoniazid	30544	30544	2.2.1.1	2	0.0132321	1.1	1.55	2	1	train_set
Isoniazid	22598	22598	2.2.1.1	2	0.012044	0	0.05	0.1	0	train_set
Isoniazid	29834	29834	2.2.1	2	0.0159533	0.1	0.15	0.2	0	train_set
Isoniazid	21586	21586	2.2.1	2	0.0117217	0.1	0.15	0.2	0	train_set
Isoniazid	26228	26228	2.2.1	2	0.0147423	0.2	0.65	1.1	1	train_set
Isoniazid	28581	28581	2.2.1.1	2	0.0140383	0.1	0.15	0.2	0	validation_set
Isoniazid	27186	27186	2.2.1.1	2	0.0139426	1.1	1.55	2	1	train_set
Isoniazid	23571	23571	4.8	4	0.00927869	0	0.05	0.1	0	train_set
Isoniazid	26936	26936	4.3.2.1	4	0.00989453	1.1	1.55	2	1	train_set
Isoniazid	26987	26987	4.4.1.1	4	0.00981953	0	0.05	0.1	0	train_set
Isoniazid	22514	22514	2.2.1	2	0.0119316	1.1	1.55	2	1	train_set
Isoniazid	27273	27273	2.2.2	2	0.0099754	1.1	1.55	2	1	train_set
Isoniazid	30609	30609	4.3.2.1	4	0.0690394	1.1	1.55	2	1	train_set
Isoniazid	30875	30875	2.2.1.1	2	0.0187405	0.1	0.15	0.2	0	train_set
Isoniazid	29779	29779	2.2.1	2	0.0067981	0.1	0.15	0.2	0	train_set
Isoniazid	29707	29707	2.2.1	2	0.0141297	1.1	1.55	2	1	train_set
Isoniazid	29366	29366	4.3.2.1	4	0.0132646	0.1	0.15	0.2	0	validation_set
Isoniazid	JPN-R2012-0001	SAMD00117815	2.2.1	2	0.017253	32	64	96	1	train_set
Isoniazid	JPN-R2012-0003	SAMD00117791	2.2.1	2	0.0116296	16	24	32	1	train_set
Isoniazid	JPN-R2012-0004	SAMD00117812	2.2.2	2	0.0130048	32	64	96	1	train_set
Isoniazid	JPN-R2012-0007	SAMD00117840	2.2.1	2	0.0146576	8	12	16	1	train_set
Isoniazid	JPN-R2012-0008	SAMD00117841	2.2.1	2	0.0162331	16	24	32	1	train_set
Isoniazid	JPN-R2012-0010	SAMD00117767	4.5	4	0.0159891	32	64	96	1	train_set
Isoniazid	JPN-R2012-0011	SAMD00117825	2.2.1	2	0.0146628	8	12	16	1	train_set
Isoniazid	JPN-R2012-0012	SAMD00117779	2.2.1	2	0.0154309	8	12	16	1	train_set
Isoniazid	JPN-R2012-0013	SAMD00117823	4.4.2	4	0.0419872	8	12	16	1	train_set
Isoniazid	JPN-R2012-0014	SAMD00117842	2.2.1	2	0.0123686	8	12	16	1	train_set
Isoniazid	JPN-R2012-0016	SAMD00117765	2.2.1	2	0.016972	8	12	16	1	train_set
Isoniazid	JPN-R2012-0017	SAMD00117843	2.2.1	2	0.0136116	8	12	16	1	validation_set
Isoniazid	JPN-R2012-0018	SAMD00117762	2.2.1.1	2	0.015406	16	24	32	1	train_set
Isoniazid	JPN-R2012-0019	SAMD00117760	2.2.1	2	0.0137381	8	12	16	1	train_set
Isoniazid	JPN-R2012-0020	JPN-R2012-0020	2.2.1	2	0.0136707	4	6	8	1	train_set
Isoniazid	JPN-R2012-0021	SAMD00117844	2.2.1	2	0.0126798	1	1.5	2	1	train_set
Isoniazid	JPN-R2012-0022	SAMD00117817	2.2.1	2	0.0102866	8	12	16	1	train_set
Isoniazid	JPN-R2012-0023	SAMD00117827	2.2.1	2	0.0156811	32	64	96	1	validation_set
Isoniazid	JPN-R2012-0024	SAMD00117845	2.2.1	2	0.0132912	8	12	16	1	train_set
Isoniazid	JPN-R2012-0025	SAMD00117846	4.5	4	0.00733387	32	64	96	1	train_set
Isoniazid	JPN-R2012-0026	JPN-R2012-0026	2.2.2	2	0.010293	8	12	16	1	train_set
Isoniazid	JPN-R2012-0027	SAMD00117770	2.2.1	2	0.0125392	1	1.5	2	1	train_set
Isoniazid	JPN-R2012-0029	SAMD00117849	2	2	0.0826061	8	12	16	1	train_set
Isoniazid	JPN-R2012-0030	SAMD00117850	2.2.1	2	0.0621757	8	12	16	1	train_set
Isoniazid	JPN-R2012-0032	SAMD00117777	2.2.1	2	0.0133977	16	24	32	1	train_set
Isoniazid	JPN-R2012-0033	SAMD00117778	2.2.1	2	0.0160015	32	64	96	1	train_set
Isoniazid	JPN-R2012-0034	SAMD00117784	2.2.1	2	0.0102468	16	24	32	1	train_set
Isoniazid	JPN-R2012-0035	SAMD00117795	4.3.4.1	4	0.0164699	16	24	32	1	train_set
Isoniazid	JPN-R2012-0036	SAMD00117852	4.2.2	4	0.0131807	8	12	16	1	train_set
Isoniazid	JPN-R2012-0037	SAMD00117853	2.2.1	2	0.0130225	16	24	32	1	train_set
Isoniazid	JPN-R2012-0038	SAMD00117796	4.3.4.1	4	0.0196509	16	24	32	1	train_set
Isoniazid	JPN-R2012-0039	SAMD00117854	2.2.2	2	0.0142683	1	1.5	2	1	train_set
Isoniazid	JPN-R2012-0040	SAMD00117855	2.2.1	2	0.0163548	8	12	16	1	train_set
Isoniazid	JPN-R2012-0041	SAMD00117799	2.2.1	2	0.0127655	8	12	16	1	train_set
Isoniazid	JPN-R2012-0042	SAMD00117856	1.2.1	1	0.0175654	8	12	16	1	train_set
Isoniazid	JPN-R2012-0043	SAMD00117857	2.2.1	2	0.0129107	0.5	0.75	1	1	train_set
Isoniazid	JPN-R2012-0044	SAMD00117858	4.2.2	4	0.0243439	0.24	0.37	0.5	1	train_set
Isoniazid	JPN-R2012-0045	SAMD00117859	2.2.1	2	0.0138608	4	6	8	1	train_set
Isoniazid	JPN-R2012-0046	SAMD00117763	2.2.1.1	2	0.0123136	16	24	32	1	train_set
Isoniazid	JPN-R2012-0047	SAMD00117860	2.2.1	2	0.0150167	8	12	16	1	train_set
Isoniazid	JPN-R2012-0049	SAMD00117783	2.2.1	2	0.0140743	8	12	16	1	train_set
Isoniazid	JPN-R2012-0050	SAMD00117818	2.2.1	2	0.017076	8	12	16	1	train_set
Isoniazid	JPN-R2012-0051	SAMD00117797	4.3.4.1	4	0.0190629	16	24	32	1	train_set
Isoniazid	JPN-R2012-0052	SAMD00117766	2.2.1	2	0.0156484	8	12	16	1	train_set
Isoniazid	JPN-R2012-0053	SAMD00117804	2.2.2	2	0.0359177	8	12	16	1	train_set
Isoniazid	JPN-R2012-0054	SAMD00117798	4.3.4.1	4	0.0173819	8	12	16	1	train_set
Isoniazid	JPN-R2012-0055	SAMD00117862	2.2.2	2	0.0103663	8	12	16	1	train_set
Isoniazid	JPN-R2012-0056	JPN-R2012-0056	2.1	2	0.00858369	8	12	16	1	train_set
Isoniazid	JPN-R2012-0057	SAMD00117782	2.2.2	2	0.0123223	2	3	4	1	train_set
Isoniazid	JPN-R2011-0059	SAMD00117831	2.2.1	2	0.0111374	8	12	16	1	train_set
Isoniazid	JPN-R2011-0060	SAMD00117811	2.2.1	2	0.0149475	32	64	96	1	train_set
Isoniazid	JPN-R2011-0061	SAMD00117806	2.2.2	2	0.0108034	4	6	8	1	train_set
Isoniazid	JPN-R2011-0062	SAMD00117832	2.2.1	2	0.0145717	2	3	4	1	train_set
Isoniazid	JPN-R2011-0063	SAMD00117803	2.2.2	2	0.0123304	8	12	16	1	train_set
Isoniazid	JPN-R2011-0064	SAMD00117829	2.2.1	2	0.0138493	32	64	96	1	train_set
Isoniazid	JPN-R2011-0065	SAMD00117792	2.2.1.1	2	0.0127143	2	3	4	1	train_set
Isoniazid	JPN-R2011-0066	SAMD00117833	1.2.1	1	0.0175417	16	24	32	1	train_set
Isoniazid	JPN-R2011-0068	SAMD00117834	2.2.1	2	0.0105398	2	3	4	1	train_set
Isoniazid	JPN-R2011-0069	SAMD00117807	2.2.1	2	0.0134031	1	1.5	2	1	validation_set
Isoniazid	JPN-R2011-0071	JPN-R2011-0071	2.2.2	2	0.0110564	32	64	96	1	train_set
Isoniazid	JPN-R2011-0072	SAMD00117836	2.2.1	2	0.0155423	32	64	96	1	train_set
Isoniazid	JPN-R2011-0073	SAMD00117837	2.2.2	2	0.0138249	1	1.5	2	1	train_set
Isoniazid	JPN-R2011-0074	SAMD00117838	4.9	4	0.0114205	8	12	16	1	train_set
Isoniazid	JPN-R2012-0076	SAMD00117863	2.2.1	2	0.0160221	8	12	16	1	train_set
Isoniazid	JPN-R2012-0078	SAMD00117781	2.2.1	2	0.0135265	8	12	16	1	train_set
Isoniazid	JPN-R2012-0079	SAMD00117789	2.2.2	2	0.087872	4	6	8	1	train_set
Isoniazid	JPN-R2012-0080	SAMD00117821	2.2.1	2	0.011602	16	24	32	1	validation_set
Isoniazid	JPN-R2012-0081	SAMD00117780	2.2.1	2	0.02079	16	24	32	1	train_set
Isoniazid	JPN-R2012-0082	SAMD00117826	4.9	4	0.017309	32	64	96	1	train_set
Isoniazid	JPN-R2012-0083	SAMD00117810	2.2.1	2	0.0148465	8	12	16	1	train_set
Isoniazid	JPN-R2012-0084	SAMD00117864	2.2.1	2	0.0250428	32	64	96	1	train_set
Isoniazid	JPN-R2012-0085	JPN-R2012-0085	2.2.1	2	0.0226872	32	64	96	1	train_set
Isoniazid	JPN-R2012-0086	JPN-R2012-0086	2.1	2	0.0247573	32	64	96	1	train_set
Isoniazid	JPN-R2012-0088	JPN-R2012-0088	1.2.1	1	0.0176439	32	64	96	1	train_set
Isoniazid	JPN-R2012-0090	SAMD00117793	4.1.2.1	4	0.0275005	16	24	32	1	train_set
Isoniazid	JPN-R2013-0092	SAMD00117809	2.2.1	2	0.00880669	4	6	8	1	train_set
Isoniazid	JPN-R2013-0093	SAMD00117820	2.2.1	2	0.0197122	8	12	16	1	train_set
Isoniazid	JPN-R2013-0094	SAMD00117769	2.2.1.1	2	0.019824	8	12	16	1	train_set
Isoniazid	JPN-R2013-0095	JPN-R2013-0095	2.2.1	2	0.0102459	32	64	96	1	train_set
Isoniazid	JPN-R2013-0098	SAMD00117813	2.2.2	2	0.0114286	32	64	96	1	validation_set
Isoniazid	JPN-R2013-0101	SAMD00117775	1.2.1	1	0.0248937	2	3	4	1	train_set
Isoniazid	JPN-R2014-0103	SAMD00117776	1.2.1	1	0.0212261	2	3	4	1	validation_set
Isoniazid	JPN-R2014-0104	SAMD00117866	4.9	4	0.0087372	1	1.5	2	1	train_set
Isoniazid	JPN-R2014-0105	SAMD00117828	2.2.1	2	0.0105011	8	12	16	1	train_set
Isoniazid	JPN-R2014-0106	SAMD00117786	2.1	2	0.00805907	32	64	96	1	train_set
Isoniazid	JPN-R2014-0107	SAMD00117867	2.2.1	2	0.00990262	1	1.5	2	1	train_set
Isoniazid	JPN-R2014-0108	SAMD00117816	4.3.3	4	0.00881501	16	24	32	1	train_set
Isoniazid	JPN-R2014-0110	JPN-R2014-0110	4.5	4	0.012737	2	3	4	1	train_set
Isoniazid	JPN-R2014-0111	SAMD00117794	2.2.1.1	2	0.0111486	2	3	4	1	train_set
Isoniazid	JPN-R2014-0112	SAMD00117787	2.2.1	2	0.00894354	8	12	16	1	train_set
Isoniazid	JPN-R2014-0113	JPN-R2014-0113	2.2.1	2	0.0114998	2	3	4	1	train_set
Isoniazid	JPN-R2014-0114	SAMD00117869	4.5	4	0.0103397	4	6	8	1	train_set
Isoniazid	KOR-K2016-0004	KOR-K2016-0004	4	4	0.0102114	0	0.03	0.06	0	train_set
Isoniazid	KOR-K2016-0019	KOR-K2016-0019	4	4	0.0115996	0.5	0.75	1	1	validation_set
Isoniazid	KOR-K2016-0025	KOR-K2016-0025	2.2.1	2	0.0109787	0	0.03	0.06	0	train_set
Isoniazid	KOR-K2016-0027	KOR-K2016-0027	2.2.1	2	0.0117208	0	0.03	0.06	0	train_set
Isoniazid	KOR-K2016-0028	KOR-K2016-0028	1.1.1.1	1	0.0183736	0	0.03	0.06	0	train_set
Isoniazid	KOR-K2016-0030	KOR-K2016-0030	2.2.1	2	0.0126655	0	0.03	0.06	0	train_set
Isoniazid	KOR-K2016-0034	KOR-K2016-0034	2.2.2	2	0.0122821	0	0.03	0.06	0	validation_set
Isoniazid	KOR-K2016-0037	KOR-K2016-0037	2.2.1	2	0.0110267	0	0.03	0.06	0	train_set
Isoniazid	KOR-K2016-0049	KOR-K2016-0049	2.2.1	2	0.0112565	0	0.03	0.06	0	train_set
Isoniazid	KOR-K2016-0050	KOR-K2016-0050	2.2.1	2	0.0113636	0	0.03	0.06	0	train_set
Isoniazid	KOR-K2016-0052	KOR-K2016-0052	1.2.1	1	0.0203197	0	0.03	0.06	0	train_set
Isoniazid	KOR-K2016-0053	KOR-K2016-0053	2.2.2	2	0.0104824	0	0.03	0.06	0	train_set
Isoniazid	KOR-K2016-0061	KOR-K2016-0061	2.2.1	2	0.0100944	0	0.03	0.06	0	train_set
Isoniazid	KOR-K2016-0066	KOR-K2016-0066	2.2.1	2	0.0109042	0	0.03	0.06	0	train_set
Isoniazid	KOR-K2016-0067	KOR-K2016-0067	4.3.3	4	0.0114784	0	0.03	0.06	0	train_set
Isoniazid	KOR-K2016-0069	KOR-K2016-0069	2.2.2	2	0.0129518	0	0.03	0.06	0	train_set
Isoniazid	KOR-K2016-0077	KOR-K2016-0077	4.1.1.3	4	0.0166365	0	0.03	0.06	0	train_set
Isoniazid	KOR-K2016-0080	KOR-K2016-0080	2.2.1	2	0.0125956	0	0.03	0.06	0	train_set
Isoniazid	KOR-K2016-0084	KOR-K2016-0084	2.2.1	2	0.0123018	0	0.03	0.06	0	train_set
Isoniazid	KOR-K2016-0087	KOR-K2016-0087	2.2.2	2	0.010125	0	0.03	0.06	0	train_set
Isoniazid	KOR-K2016-0090	KOR-K2016-0090	2.2.1	2	0.0121883	0	0.03	0.06	0	train_set
Isoniazid	KOR-K2016-0094	KOR-K2016-0094	2.2.1	2	0.012909	0	0.03	0.06	0	train_set
Isoniazid	KOR-K2016-0096	KOR-K2016-0096	4	4	0.0151992	0	0.03	0.06	0	validation_set
Isoniazid	KOR-K2016-0097	KOR-K2016-0097	2.2.1	2	0.0147691	8	12	16	1	train_set
Isoniazid	KOR-K2016-0099	KOR-K2016-0099	2.2.2	2	0.0111111	8	12	16	1	train_set
Isoniazid	KOR-K2016-0100	KOR-K2016-0100	2.2.1	2	0.0100959	8	12	16	1	train_set
Isoniazid	KOR-K2016-0101	KOR-K2016-0101	2.2.2	2	0.0131157	8	12	16	1	train_set
Isoniazid	KOR-K2016-0102	KOR-K2016-0102	1.1.1.1	1	0.0197352	8	12	16	1	train_set
Isoniazid	KOR-K2016-0103	KOR-K2016-0103	2.2.1	2	0.0142722	8	12	16	1	train_set
Isoniazid	KOR-K2016-0104	KOR-K2016-0104	2.2.1	2	0.011257	8	12	16	1	train_set
Isoniazid	KOR-K2016-0105	KOR-K2016-0105	2.2.2	2	0.0118378	8	12	16	1	train_set
Isoniazid	KOR-K2016-0106	KOR-K2016-0106	2.2.2	2	0.013313	4	6	8	1	validation_set
Isoniazid	KOR-K2016-0107	KOR-K2016-0107	2.2.2	2	0.0123482	2	3	4	1	validation_set
Isoniazid	KOR-K2016-0109	KOR-K2016-0109	2.2.1	2	0.013047	4	6	8	1	train_set
Isoniazid	KOR-K2016-0110	KOR-K2016-0110	2.2.1	2	0.0125552	8	12	16	1	train_set
Isoniazid	KOR-K2016-0111	KOR-K2016-0111	2.2.1	2	0.0120222	8	12	16	1	train_set
Isoniazid	KOR-K2016-0112	KOR-K2016-0112	2.2.1	2	0.014128	1	1.5	2	1	train_set
Isoniazid	KOR-K2016-0114	KOR-K2016-0114	4.9	4	0.0132202	0.5	0.75	1	1	train_set
Isoniazid	KOR-K2016-0115	KOR-K2016-0115	2.2.2	2	0.0128998	8	12	16	1	train_set
Isoniazid	KOR-K2016-0116	KOR-K2016-0116	2.2.2	2	0.0123862	4	6	8	1	validation_set
Isoniazid	KOR-K2016-0117	KOR-K2016-0117	2.2.1	2	0.0139366	4	6	8	1	train_set
Isoniazid	KOR-K2016-0118	KOR-K2016-0118	2.2.1	2	0.0130855	8	12	16	1	train_set
Isoniazid	KOR-K2016-0119	KOR-K2016-0119	2.2.2	2	0.0119454	4	6	8	1	train_set
Isoniazid	KOR-K2016-0120	KOR-K2016-0120	2.2.1	2	0.0146901	0	0.03	0.06	0	train_set
Isoniazid	KOR-K2016-0122	KOR-K2016-0122	2.2.1	2	0.0136431	2	3	4	1	validation_set
Isoniazid	KOR-K2016-0123	KOR-K2016-0123	2.2.2	2	0.0132435	4	6	8	1	train_set
Isoniazid	KOR-K2016-0124	KOR-K2016-0124	4.8	4	0.00848485	4	6	8	1	train_set
Isoniazid	KOR-K2016-0126	KOR-K2016-0126	2.2.1	2	0.0123844	8	12	16	1	train_set
Isoniazid	KOR-K2016-0127	KOR-K2016-0127	2.2.1	2	0.0123142	8	12	16	1	validation_set
Isoniazid	KOR-K2016-0128	KOR-K2016-0128	2.2.2	2	0.0100138	4	6	8	1	train_set
Isoniazid	KOR-K2016-0129	KOR-K2016-0129	2.2.2	2	0.0125243	4	6	8	1	train_set
Isoniazid	KOR-K2016-0130	KOR-K2016-0130	2.2.2	2	0.0139459	96	112	128	1	train_set
Isoniazid	KOR-K2016-0131	KOR-K2016-0131	2.2.1	2	0.0120864	4	6	8	1	train_set
Isoniazid	KOR-K2016-0132	KOR-K2016-0132	2.2.1	2	0.00962397	4	6	8	1	train_set
Isoniazid	KOR-K2016-0134	KOR-K2016-0134	2.2.1	2	0.0107047	4	6	8	1	train_set
Isoniazid	KOR-K2016-0135	KOR-K2016-0135	2.2.1	2	0.0110632	4	6	8	1	train_set
Isoniazid	KOR-K2016-0136	KOR-K2016-0136	2.2.1	2	0.0107709	8	12	16	1	validation_set
Isoniazid	KOR-K2016-0137	KOR-K2016-0137	2.2.1	2	0.0110757	8	12	16	1	train_set
Isoniazid	KOR-K2016-0139	KOR-K2016-0139	2.2.1	2	0.0116508	4	6	8	1	validation_set
Isoniazid	KOR-K2016-0140	KOR-K2016-0140	2.2.2	2	0.0140223	8	12	16	1	train_set
Isoniazid	KOR-K2016-0142	KOR-K2016-0142	2.2.1	2	0.0111386	8	12	16	1	train_set
Isoniazid	KOR-K2016-0143	KOR-K2016-0143	2.2.2	2	0.0109917	8	12	16	1	train_set
Isoniazid	KOR-K2016-0145	KOR-K2016-0145	2.2.2	2	0.0132312	96	112	128	1	train_set
Isoniazid	KOR-K2016-0146	KOR-K2016-0146	2.2.1	2	0.00882183	4	6	8	1	train_set
Isoniazid	KOR-K2016-0147	KOR-K2016-0147	2.2.1	2	0.0109955	8	12	16	1	train_set
Isoniazid	KOR-K2016-0149	KOR-K2016-0149	2.2.2	2	0.0111867	8	12	16	1	train_set
Isoniazid	KOR-K2016-0152	KOR-K2016-0152	2.2.1	2	0.0100579	2	3	4	1	train_set
Isoniazid	KOR-K2016-0153	KOR-K2016-0153	2.2.2	2	0.00962645	8	12	16	1	train_set
Isoniazid	KOR-K2016-0154	KOR-K2016-0154	2.2.1	2	0.0100648	4	6	8	1	train_set
Isoniazid	KOR-K2016-0155	KOR-K2016-0155	2.2.1	2	0.00965308	4	6	8	1	train_set
Isoniazid	KOR-K2016-0156	KOR-K2016-0156	2.2.2	2	0.011484	8	12	16	1	train_set
Isoniazid	KOR-K2016-0157	KOR-K2016-0157	2.2.1	2	0.0110553	8	12	16	1	train_set
Isoniazid	KOR-K2016-0159	KOR-K2016-0159	2.2.2	2	0.00921958	1	1.5	2	1	train_set
Isoniazid	KOR-K2016-0160	KOR-K2016-0160	2.2.2	2	0.00823697	8	12	16	1	train_set
Isoniazid	KOR-K2016-0161	KOR-K2016-0161	2.2.1	2	0.0109651	4	6	8	1	validation_set
Isoniazid	KOR-K2016-0162	KOR-K2016-0162	2.2.1	2	0.0114098	8	12	16	1	train_set
Isoniazid	KOR-K2016-0163	KOR-K2016-0163	2.2.1	2	0.010583	8	12	16	1	validation_set
Isoniazid	KOR-K2016-0164	KOR-K2016-0164	2.2.1	2	0.0112923	16	24	32	1	train_set
Isoniazid	KOR-K2016-0165	KOR-K2016-0165	2.2.2	2	0.0109907	4	6	8	1	train_set
Isoniazid	KOR-K2016-0166	KOR-K2016-0166	2.2.1	2	0.0114877	0.5	0.75	1	1	train_set
Isoniazid	KOR-K2016-0167	KOR-K2016-0167	2.2.1	2	0.00988182	8	12	16	1	train_set
Isoniazid	KOR-K2016-0168	KOR-K2016-0168	2.2.1	2	0.0149226	8	12	16	1	train_set
Isoniazid	KOR-K2016-0169	KOR-K2016-0169	2.2.2	2	0.011568	0.5	0.75	1	1	train_set
Isoniazid	KOR-K2016-0171	KOR-K2016-0171	2.2.2	2	0.0125986	8	12	16	1	train_set
Isoniazid	KOR-K2016-0172	KOR-K2016-0172	2.2.2	2	0.0103387	2	3	4	1	train_set
Isoniazid	KOR-K2016-0173	KOR-K2016-0173	2.2.2	2	0.010954	1	1.5	2	1	train_set
Isoniazid	KOR-K2016-0174	KOR-K2016-0174	2.2.2	2	0.011253	8	12	16	1	train_set
Isoniazid	KOR-K2016-0175	KOR-K2016-0175	2.2.2	2	0.0120179	8	12	16	1	train_set
Isoniazid	KOR-K2016-0176	KOR-K2016-0176	2.2.2	2	0.0111246	8	12	16	1	train_set
Isoniazid	KOR-K2016-0177	KOR-K2016-0177	2.2.1	2	0.0144462	8	12	16	1	train_set
Isoniazid	KOR-K2016-0178	KOR-K2016-0178	2.2.1	2	0.0194465	4	6	8	1	train_set
Isoniazid	KOR-K2016-0179	KOR-K2016-0179	2.2.1	2	0.0145061	4	6	8	1	train_set
Isoniazid	KOR-K2016-0180	KOR-K2016-0180	2.2.1	2	0.0195477	8	12	16	1	validation_set
Isoniazid	KOR-K2016-0182	KOR-K2016-0182	2.2.2	2	0.0159565	96	112	128	1	train_set
Isoniazid	KOR-K2016-0183	KOR-K2016-0183	2.2.2	2	0.0164292	4	6	8	1	train_set
Isoniazid	KOR-K2016-0184	KOR-K2016-0184	2.2.1	2	0.0167982	16	24	32	1	train_set
Isoniazid	KOR-K2016-0185	KOR-K2016-0185	2.2.1	2	0.0172751	8	12	16	1	train_set
Isoniazid	KOR-K2016-0186	KOR-K2016-0186	4.8	4	0.0221451	8	12	16	1	train_set
Isoniazid	KOR-K2016-0187	KOR-K2016-0187	2.2.1.1	2	0.0174419	8	12	16	1	train_set
Isoniazid	KOR-K2016-0188	KOR-K2016-0188	2.2.1	2	0.0159759	8	12	16	1	train_set
Isoniazid	KOR-K2016-0189	KOR-K2016-0189	2.2.1	2	0.0166826	8	12	16	1	train_set
Isoniazid	KOR-K2016-0190	KOR-K2016-0190	2.2.2	2	0.0135832	8	12	16	1	train_set
Isoniazid	KOR-K2016-0192	KOR-K2016-0192	2.2.1	2	0.0135357	4	6	8	1	train_set
Isoniazid	KOR-K2016-0193	KOR-K2016-0193	2.2.2	2	0.0156669	8	12	16	1	train_set
Isoniazid	KOR-K2016-0194	KOR-K2016-0194	2.2.2	2	0.0158011	4	6	8	1	train_set
Isoniazid	KOR-K2016-0195	KOR-K2016-0195	2.2.2	2	0.0154449	4	6	8	1	train_set
Isoniazid	KOR-K2016-0196	KOR-K2016-0196	2.2.1	2	0.0167875	8	12	16	1	train_set
Isoniazid	KOR-K2016-0197	KOR-K2016-0197	4.4.2	4	0.0122277	8	12	16	1	validation_set
Isoniazid	KOR-K2016-0200	KOR-K2016-0200	2.2.2	2	0.0143807	4	6	8	1	train_set
Isoniazid	KOR-K2016-0201	KOR-K2016-0201	4.4.2	4	0.0133964	8	12	16	1	train_set
Isoniazid	KOR-K2016-0202	KOR-K2016-0202	2.2.1	2	0.0170625	0.5	0.75	1	1	train_set
Isoniazid	KOR-K2016-0203	KOR-K2016-0203	2.2.1	2	0.0138136	4	6	8	1	validation_set
Isoniazid	KOR-K2016-0204	KOR-K2016-0204	2.2.1	2	0.0143737	0.5	0.75	1	1	train_set
Isoniazid	KOR-K2016-0205	KOR-K2016-0205	2.2.2	2	0.013849	4	6	8	1	train_set
Isoniazid	KOR-K2016-0206	KOR-K2016-0206	2.2.1	2	0.0140625	8	12	16	1	train_set
Isoniazid	KOR-K2016-0207	KOR-K2016-0207	2.2.2	2	0.0156166	8	12	16	1	train_set
Isoniazid	KOR-K2016-0208	KOR-K2016-0208	2.2.1	2	0.0118661	8	12	16	1	train_set
Isoniazid	KOR-K2016-0209	KOR-K2016-0209	2.2.2	2	0.0129412	4	6	8	1	train_set
Isoniazid	KOR-K2016-0210	KOR-K2016-0210	2.2.1	2	0.0148148	96	112	128	1	train_set
Isoniazid	KOR-K2016-0212	KOR-K2016-0212	2.2.1	2	0.0131871	1	1.5	2	1	train_set
Isoniazid	KOR-K2016-0213	KOR-K2016-0213	2.2.1	2	0.0119101	8	12	16	1	train_set
Isoniazid	KOR-K2016-0214	KOR-K2016-0214	2.2.1	2	0.0137908	4	6	8	1	train_set
Isoniazid	KOR-K2016-0217	KOR-K2016-0217	2.2.1	2	0.0105425	8	12	16	1	train_set
Isoniazid	KOR-K2016-0218	KOR-K2016-0218	2.2.1	2	0.0130835	8	12	16	1	train_set
Isoniazid	KOR-K2016-0219	KOR-K2016-0219	2.2.1	2	0.0169381	4	6	8	1	train_set
Isoniazid	KOR-K2016-0221	KOR-K2016-0221	2.2.1	2	0.00964568	8	12	16	1	train_set
Isoniazid	KOR-K2016-0222	KOR-K2016-0222	2.2.1	2	0.0105776	8	12	16	1	train_set
Isoniazid	KOR-K2016-0223	KOR-K2016-0223	2.2.1	2	0.0118744	8	12	16	1	train_set
Isoniazid	KOR-K2016-0225	KOR-K2016-0225	4.2.2	4	0.0267308	4	6	8	1	train_set
Isoniazid	KOR-K2016-0226	KOR-K2016-0226	2.2.1	2	0.0101038	4	6	8	1	train_set
Isoniazid	KOR-K2016-0227	KOR-K2016-0227	2.2.1	2	0.0118362	4	6	8	1	validation_set
Isoniazid	KOR-K2016-0228	KOR-K2016-0228	2.2.2	2	0.0135646	4	6	8	1	validation_set
Isoniazid	KOR-K2016-0230	KOR-K2016-0230	2.2.1.1	2	0.0124224	1	1.5	2	1	train_set
Isoniazid	KOR-K2016-0231	KOR-K2016-0231	2.2.2	2	0.0102875	4	6	8	1	train_set
Isoniazid	KOR-K2016-0232	KOR-K2016-0232	2.2.2	2	0.0120441	4	6	8	1	train_set
Isoniazid	KOR-K2016-0235	KOR-K2016-0235	2.2.2	2	0.0130942	8	12	16	1	train_set
Isoniazid	MNG-S2014-0001	MNG-S2014-0001	2.2.1	2	0.0139539	1	1.5	2	1	train_set
Isoniazid	MNG-S2014-0002	MNG-S2014-0002	2.2.1	2	0.0133278	1	1.5	2	1	train_set
Isoniazid	MNG-S2014-0004	MNG-S2014-0004	2.2.1	2	0.0143323	8	12	16	1	train_set
Isoniazid	MNG-S2014-0005	MNG-S2014-0005	2.2.1	2	0.0119835	2	3	4	1	train_set
Isoniazid	MNG-S2014-0006	MNG-S2014-0006	4.1.2.1	4	0.0183672	2	3	4	1	train_set
Isoniazid	MNG-S2014-0008	MNG-S2014-0008	2.2.1	2	0.0110529	0.5	0.75	1	1	train_set
Isoniazid	MNG-S2014-0009	MNG-S2014-0009	2.2.1	2	0.0101946	4	6	8	1	train_set
Isoniazid	MNG-S2014-0010	MNG-S2014-0010	2.2.1	2	0.0124474	4	6	8	1	validation_set
Isoniazid	MNG-S2014-0011	MNG-S2014-0011	2.2.1	2	0.0121558	2	3	4	1	train_set
Isoniazid	MNG-S2014-0012	MNG-S2014-0012	2.2.1	2	0.0112949	2	3	4	1	train_set
Isoniazid	MNG-S2014-0013	MNG-S2014-0013	4.3.3	4	0.0121746	0.24	0.37	0.5	1	train_set
Isoniazid	MNG-S2014-0015	MNG-S2014-0015	2.2.1	2	0.0129046	8	12	16	1	train_set
Isoniazid	MNG-S2014-0017	MNG-S2014-0017	2.2.1	2	0.0115388	0.24	0.37	0.5	1	train_set
Isoniazid	MNG-S2014-0036	MNG-S2014-0036	4.1.2.1	4	0.0167277	2	3	4	1	train_set
Isoniazid	MNG-S2014-0037	MNG-S2014-0037	4.1.2.1	4	0.0160872	4	6	8	1	train_set
Isoniazid	MNG-S2014-0038	MNG-S2014-0038	2.2.1	2	0.0149599	4	6	8	1	train_set
Isoniazid	MNG-S2014-0039	MNG-S2014-0039	2.2.1	2	0.0104433	0.5	0.75	1	1	train_set
Isoniazid	MNG-S2014-0040	MNG-S2014-0040	2.2.1	2	0.020348	2	3	4	1	train_set
Isoniazid	MNG-S2014-0041	MNG-S2014-0041	2.2.1	2	0.0118488	8	12	16	1	train_set
Isoniazid	MNG-S2014-0042	MNG-S2014-0042	2.2.1	2	0.0122912	8	12	16	1	train_set
Isoniazid	MNG-S2014-0043	MNG-S2014-0043	2.2.1	2	0.00955047	0.24	0.37	0.5	1	train_set
Isoniazid	MNG-S2014-0044	MNG-S2014-0044	2.2.1	2	0.0204055	0.24	0.37	0.5	1	train_set
Isoniazid	MNG-S2014-0045	MNG-S2014-0045	2.2.1	2	0.012633	1	1.5	2	1	train_set
Isoniazid	MNG-S2014-0046	MNG-S2014-0046	2.2.1	2	0.0158397	0.24	0.37	0.5	1	train_set
Isoniazid	MNG-S2014-0047	MNG-S2014-0047	4.1.2.1	4	0.0181047	4	6	8	1	train_set
Isoniazid	MNG-S2014-0049	MNG-S2014-0049	2.2.1	2	0.00990211	8	12	16	1	train_set
Isoniazid	MNG-S2014-0051	MNG-S2014-0051	2.2.1	2	0.0151847	0.5	0.75	1	1	train_set
Isoniazid	MNG-S2014-0154	MNG-S2014-0154	2.2.1	2	0.0143212	2	3	4	1	train_set
Isoniazid	MNG-S2014-0160	MNG-S2014-0160	2.2.1	2	0.0132828	16	40	64	1	train_set
Isoniazid	MNG-S2014-0193	MNG-S2014-0193	2.2.1	2	0.0140551	64	96	128	1	train_set
Isoniazid	MNG-S2014-0194	MNG-S2014-0194	2.2.1	2	0.0114288	2	3	4	1	train_set
Isoniazid	MNG-S2014-0199	MNG-S2014-0199	2.2.1	2	0.0150196	4	6	8	1	train_set
Isoniazid	PE1_COW4699A58_cat	PE1_COW4699A58_cat	2.2.1.1	2	0.0168798	15	17.5	20	1	train_set
Isoniazid	PE10_COW4699A59_cat	PE10_COW4699A59_cat	2.2.1.1	2	0.0105689	15	17.5	20	1	train_set
Isoniazid	PE12_COW4699A76_cat	PE12_COW4699A76_cat	2.2.1.1	2	0.00755668	15	17.5	20	1	train_set
Isoniazid	PE17_COW4699A79_cat	PE17_COW4699A79_cat	2.2.1.1	2	0.00901844	15	17.5	20	1	train_set
Isoniazid	PE21_COW4699A81_cat	PE21_COW4699A81_cat	2.2.1.1	2	0.00416477	15	17.5	20	1	train_set
Isoniazid	PE60_COW4699A48_cat	PE60_COW4699A48_cat	4.1.1.3	4	0.0118834	15	17.5	20	1	train_set
Isoniazid	PE66_COW4699A84_cat	PE66_COW4699A84_cat	4.3.2.1	4	0.00467687	15	17.5	20	1	train_set
Isoniazid	PE68_COW5559A89_S88	PE68_COW5559A89_S88	4.3.2.1	4	0.0132899	15	17.5	20	1	train_set
Isoniazid	PE69_COW4699A53_cat	PE69_COW4699A53_cat	1.2.2	1	0.0171514	1.1	3.55	6	1	train_set
Isoniazid	PE70_COW4699A54_cat	PE70_COW4699A54_cat	2.2.1	2	0.00799201	1.1	3.55	6	1	train_set
Isoniazid	PE72_COW4699A56_cat	PE72_COW4699A56_cat	4.4.1.1	4	0.00323974	1.1	3.55	6	1	train_set
Isoniazid	PE73_COW4699A85_cat	PE73_COW4699A85_cat	2.2.1.1	2	0.00645088	1.1	3.55	6	1	train_set
Isoniazid	PE75_COW4699A57_cat	PE75_COW4699A57_cat	1.2.2	1	0.0182123	1.1	3.55	6	1	train_set
Isoniazid	PE82_COW4699A88_cat	PE82_COW4699A88_cat	4.4.1.1	4	0.00583282	15	17.5	20	1	train_set
Isoniazid	PE83_COW4699A89_cat	PE83_COW4699A89_cat	2.2.1.1	2	0.0125829	15	17.5	20	1	train_set
Isoniazid	PE85_COW4699A91_cat	PE85_COW4699A91_cat	1.2.2	1	0.0183993	1.1	3.55	6	1	train_set
Isoniazid	PE87_COW4699A92_cat	PE87_COW4699A92_cat	4.8	4	0.00667206	15	17.5	20	1	validation_set
Isoniazid	PE92_COW4699A94_cat	PE92_COW4699A94_cat	2.2.1	2	0.0138609	6	10.5	15	1	train_set
Isoniazid	PE95_COW4699A95_cat	PE95_COW4699A95_cat	1.2.2	1	0.0195662	1.1	3.55	6	1	train_set
Isoniazid	PE96_COW4699A96_cat	PE96_COW4699A96_cat	1.2.2	1	0.0187317	1.1	3.55	6	1	train_set
Isoniazid	PE97_COW4806A1_cat	PE97_COW4806A1_cat	2.2.2	2	0.00801386	1.1	3.55	6	1	train_set
Isoniazid	PE100_COW4699A60_cat	PE100_COW4699A60_cat	1.2.2	1	0.0192963	1.1	3.55	6	1	train_set
Isoniazid	PE101_COW4699A61_cat	PE101_COW4699A61_cat	4.4.1.1	4	0.00617631	6	10.5	15	1	train_set
Isoniazid	PE103_COW4699A63_cat	PE103_COW4699A63_cat	2.2.2	2	0.0049179	1.1	3.55	6	1	train_set
Isoniazid	PE104_COW4699A64_cat	PE104_COW4699A64_cat	2.2.1.1	2	0.00622651	0	0.05	0.1	0	train_set
Isoniazid	PE107_COW4699A66_cat	PE107_COW4699A66_cat	1.2.2	1	0.0170912	1.1	3.55	6	1	train_set
Isoniazid	PE108_COW4699A67_cat	PE108_COW4699A67_cat	4.8	4	0.00869656	15	17.5	20	1	train_set
Isoniazid	PE115_COW4699A71_cat	PE115_COW4699A71_cat	2.2.1.1	2	0.0125146	15	17.5	20	1	train_set
Isoniazid	PE117_COW4699A73_cat	PE117_COW4699A73_cat	2.2.1.1	2	0.0107885	15	17.5	20	1	train_set
Isoniazid	PE118_COW4699A74_cat	PE118_COW4699A74_cat	2.2.1.1	2	0.00958248	15	17.5	20	1	train_set
Isoniazid	PE119_COW4699A75_cat	PE119_COW4699A75_cat	2.2.1.1	2	0.00747072	15	17.5	20	1	train_set
Isoniazid	PE130_S68	PE130_S68	4.3.2.1	4	0.0136197	15	17.5	20	1	train_set
Isoniazid	PE133_S48	PE133_S48	2.2.1	2	0.0176694	1.1	3.55	6	1	train_set
Isoniazid	PE139_S28	PE139_S28	2.2.1.1	2	0.0208333	15	17.5	20	1	train_set
Isoniazid	PE143_S9	PE143_S9	2.2.1.1	2	0.017569	1.1	3.55	6	1	train_set
Isoniazid	PE145_S77	PE145_S77	2.2.1.1	2	0.0191158	1.1	3.55	6	1	train_set
Isoniazid	PE148_S67	PE148_S67	4.8	4	0.0162791	15	17.5	20	1	train_set
Isoniazid	PE151_S57	PE151_S57	2.2.1.1	2	0.0220015	15	17.5	20	1	train_set
Isoniazid	PE155_S37	PE155_S37	2.2.1	2	0.0157354	1.1	3.55	6	1	train_set
Isoniazid	PE169	PE169	2.2.1.1	2	0.012279	15	17.5	20	1	train_set
Isoniazid	PE171_S66	PE171_S66	1.2.2	1	0.0231345	1.1	3.55	6	1	validation_set
Isoniazid	PE173_S56	PE173_S56	1.2.2	1	0.0231369	1.1	3.55	6	1	train_set
Isoniazid	PE176_S46	PE176_S46	1.2.2	1	0.0265231	1.1	3.55	6	1	train_set
Isoniazid	PE178_S36	PE178_S36	1.2.2	1	0.0272167	1.1	3.55	6	1	train_set
Isoniazid	PE182_S16	PE182_S16	4.8	4	0.014237	15	17.5	20	1	train_set
Isoniazid	PE186_S7	PE186_S7	1.2.2	1	0.0225393	1.1	3.55	6	1	train_set
Isoniazid	PE187_S75	PE187_S75	2.2.1.1	2	0.0210675	15	17.5	20	1	train_set
Isoniazid	PE188_S65	PE188_S65	2.2.1.1	2	0.0202807	1.1	3.55	6	1	train_set
Isoniazid	PE189_S55	PE189_S55	4.3.2.1	4	0.0162802	15	17.5	20	1	train_set
Isoniazid	PE194_S15	PE194_S15	4.8	4	0.0135261	15	17.5	20	1	validation_set
Isoniazid	PE195_S6	PE195_S6	4.3.2.1	4	0.0153846	15	17.5	20	1	train_set
Isoniazid	PE197_S64	PE197_S64	1.2.2	1	0.0262204	1.1	3.55	6	1	validation_set
Isoniazid	PE198_S54	PE198_S54	4.4.1.1	4	0.0148052	15	17.5	20	1	train_set
Isoniazid	PE204_S73	PE204_S73	2.2.1	2	0.0189357	15	17.5	20	1	train_set
Isoniazid	PE205_S63	PE205_S63	1.2.2	1	0.0265734	1.1	3.55	6	1	train_set
Isoniazid	PE206_S53	PE206_S53	3.1.1	3	0.0190377	15	17.5	20	1	validation_set
Isoniazid	PE215_S23	PE215_S23	1.2.2	1	0.0216304	1.1	3.55	6	1	train_set
Isoniazid	PE221_S13	PE221_S13	4.3.2.1	4	0.0131623	1.1	3.55	6	1	train_set
Isoniazid	PE227_S62	PE227_S62	2.2.1	2	0.0187057	15	17.5	20	1	train_set
Isoniazid	PE229_S42	PE229_S42	2.2.1.1	2	0.0231492	15	17.5	20	1	train_set
Isoniazid	PE233_S22	PE233_S22	1.2.2	1	0.0231672	1.1	3.55	6	1	train_set
Isoniazid	PE247_S71	PE247_S71	4.1.1.1	4	0.0205865	15	17.5	20	1	train_set
Isoniazid	PE252_S61	PE252_S61	2.2.1.1	2	0.0201009	15	17.5	20	1	train_set
Isoniazid	PE257_S51	PE257_S51	2.2.1.1	2	0.0213842	15	17.5	20	1	validation_set
Isoniazid	PE258_S41	PE258_S41	2.2.1.1	2	0.0213201	15	17.5	20	1	train_set
Isoniazid	PE262_S11	PE262_S11	2.2.1.1	2	0.0193274	15	17.5	20	1	train_set
Isoniazid	PE269_S70	PE269_S70	2.2.1	2	0.020306	1.1	3.55	6	1	train_set
Isoniazid	PE273_S40	PE273_S40	2.2.1	2	0.0176665	1.1	3.55	6	1	validation_set
Isoniazid	PE275_S30	PE275_S30	2.2.1.1	2	0.0180433	15	17.5	20	1	train_set
Isoniazid	PE276_S20	PE276_S20	2.2.1.1	2	0.0198862	15	17.5	20	1	train_set
Isoniazid	BE01391332	BE01391332	4.3.2.1	4	0.017008	0.012	0.03	0.048	0	train_set
Isoniazid	BF01298605	BF01298605	4.1.1.3	4	0.0277235	3.2	4.8	6.4	1	train_set
Isoniazid	BF01481932	BF01481932	4.3.2.1	4	0.0141938	0	0.006	0.012	0	train_set
Isoniazid	BR00096736	BR00096736	4.1.1.3	4	0.013382	0.2	0.3	0.4	1	train_set
Isoniazid	CD00862479	CD00862479	4.3.3	4	0.014831	6.4	9.6	12.8	1	train_set
Isoniazid	CE01607859	CE01607859	4.8	4	0.0162827	3.2	4.8	6.4	1	train_set
Isoniazid	CE01705388	CE01705388	4.3.2.1	4	0.0140559	6.4	9.6	12.8	1	train_set
Isoniazid	DA00302840	DA00302840	4.3.2.1	4	0.0176003	0.012	0.03	0.048	0	train_set
Isoniazid	DH00704921	DH00704921	4.3.2.1	4	0.0153478	0	0.006	0.012	0	train_set
Isoniazid	DH00748222	DH00748222	4.4.1.1	4	0.0139526	0.012	0.03	0.048	0	train_set
Isoniazid	EI00664567	EI00664567	4.3.2.1	4	0.0177223	1.6	2.4	3.2	1	train_set
Isoniazid	FD00214542	FD00214542	4.1.1.1	4	0.0127093	1.6	2.4	3.2	1	train_set
Isoniazid	GH00350830	GH00350830	4.3.2.1	4	0.00978648	0	0.006	0.012	0	train_set
Isoniazid	IF00091761	IF00091761	4.1.1.1	4	0.0151143	3.2	4.8	6.4	1	train_set
Isoniazid	JA00213685	JA00213685	4.8	4	0.0260639	0.012	0.03	0.048	0	train_set
Isoniazid	JA00214410	JA00214410	4.9	4	0.0125383	0.096	0.148	0.2	0	train_set
Isoniazid	JA00225792	JA00225792	4.9	4	0.0233181	0.012	0.03	0.048	0	train_set
Isoniazid	JC00272049	JC00272049	4.8	4	0.0219135	0.012	0.03	0.048	0	train_set
Isoniazid	JC00272056	JC00272056	4.8	4	0.0220447	0.048	0.072	0.096	0	train_set
Isoniazid	JC00276287	JC00276287	4.3.2.1	4	0.0228393	0.012	0.03	0.048	0	train_set
Isoniazid	JF00065486	JF00065486	4.4.1.1	4	0.0210802	0.048	0.072	0.096	0	train_set
Isoniazid	JG00224441	JG00224441	4.1.1.1	4	0.0108443	3.2	4.8	6.4	1	train_set
Isoniazid	JG00225783	JG00225783	4.8	4	0.019476	0.2	0.3	0.4	1	train_set
Isoniazid	JG00406558	JG00406558	4.3.4.2	4	0.0191414	0.012	0.03	0.048	0	train_set
Isoniazid	JG00406968	JG00406968	4.1.1.3	4	0.0723015	0.012	0.03	0.048	0	train_set
Isoniazid	JG00407001	JG00407001	4.4.1.1	4	0.0246105	0.012	0.03	0.048	0	train_set
Isoniazid	JG00421329	JG00421329	4.1.1.2	4	0.0217573	0	0.006	0.012	0	train_set
Isoniazid	KD00109931	KD00109931	2.2.1	2	0.0210796	0.096	0.148	0.2	0	train_set
Isoniazid	KD00166042	KD00166042	2.2.1	2	0.0162537	0	0.006	0.012	0	train_set
Isoniazid	KD00184898	KD00184898	4.1.2.1	4	0.0203208	0	0.006	0.012	0	train_set
Isoniazid	KG00082202	KG00082202	2.2.1	2	0.0225296	6.4	9.6	12.8	1	train_set
Isoniazid	NC00179466	NC00179466	4.8	4	0.0219412	0.012	0.03	0.048	0	validation_set
Isoniazid	ND00124877	ND00124877	4.9	4	0.0137466	6.4	9.6	12.8	1	validation_set
Isoniazid	NF00130189	NF00130189	4.3.2.1	4	0.0148116	0	0.006	0.012	0	train_set
Isoniazid	OC00001135	OC00001135	4.1.1.3	4	0.0200999	0.048	0.072	0.096	0	validation_set
Isoniazid	OI00115044	OI00115044	4.9	4	0.0118881	0	0.006	0.012	0	train_set
Isoniazid	OK00054059	OK00054059	4.1.1.3	4	0.0281917	0	0.006	0.012	0	train_set
Isoniazid	ON00035801	ON00035801	4.4.1.1	4	0.0226122	0.048	0.072	0.096	0	train_set
Isoniazid	OS00120406	OS00120406	4.1.2	4	0.0221578	0	0.006	0.012	0	validation_set
Isoniazid	PA00082962	PA00082962	2.2.1	2	0.0222905	0.048	0.072	0.096	0	train_set
Isoniazid	PD00160471	PD00160471	2.2.1	2	0.0178747	0.012	0.03	0.048	0	train_set
Isoniazid	PE00291237	PE00291237	1.2.2	1	0.0308926	0.8	1.2	1.6	1	train_set
Isoniazid	PE00318284	PE00318284	4.3.2.1	4	0.0151822	0.012	0.03	0.048	0	train_set
Isoniazid	PF00076589	PF00076589	4.4.1.1	4	0.0265645	6.4	9.6	12.8	1	train_set
Isoniazid	PH00104960	PH00104960	4.3.3	4	0.0233019	6.4	9.6	12.8	1	validation_set
Isoniazid	PI00170885	PI00170885	1.2.2	1	0.0222002	0.8	1.2	1.6	1	train_set
Isoniazid	PJ00162888	PJ00162888	4.1.2.1	4	0.0274184	6.4	9.6	12.8	1	validation_set
Isoniazid	PJ00572527	PJ00572527	4.1.1.1	4	0.0241356	0.012	0.03	0.048	0	train_set
Isoniazid	PK00524261	PK00524261	4.8	4	0.0140908	1.6	2.4	3.2	1	train_set
Isoniazid	PK00537387	PK00537387	4.3.2.1	4	0.0198477	1.6	2.4	3.2	1	validation_set
Isoniazid	PK00561581	PK00561581	1.2.2	1	0.0241696	3.2	4.8	6.4	1	train_set
Isoniazid	PK00599668	PK00599668	4.3.4.2.1	4	0.0153538	3.2	4.8	6.4	1	train_set
Isoniazid	PK00651442	PK00651442	2.2.1	2	0.0151882	0.2	0.3	0.4	1	train_set
Isoniazid	PK00685617	PK00685617	1.2.2	1	0.0272353	0.8	1.2	1.6	1	validation_set
Isoniazid	PK00709697	PK00709697	2.2.1	2	0.0243372	0	0.006	0.012	0	train_set
Isoniazid	PL00048658	PL00048658	1.2.2	1	0.0258464	3.2	4.8	6.4	1	train_set
Isoniazid	PL00097805	PL00097805	4.3.2.1	4	0.0224662	1.6	2.4	3.2	1	train_set
Isoniazid	PM00152727	PM00152727	4.1.1.3	4	0.0173712	1.6	2.4	3.2	1	train_set
Isoniazid	PM00232791	PM00232791	1.2.2	1	0.0274891	3.2	4.8	6.4	1	train_set
Isoniazid	PM00233485	PM00233485	2.2.1.1	2	0.0250148	0.012	0.03	0.048	0	train_set
Isoniazid	PN00175023	PN00175023	4.1.1.1	4	0.0209846	0.012	0.03	0.048	0	train_set
Isoniazid	PO00209791	PO00209791	4.1.2.1	4	0.0248404	0.048	0.072	0.096	0	validation_set
Isoniazid	PO00232748	PO00232748	4.3.2.1	4	0.0248728	0.012	0.03	0.048	0	train_set
Isoniazid	PP00150885	PP00150885	4.3.4.2.1	4	0.0200768	0.096	0.148	0.2	0	train_set
Isoniazid	PS00326134	PS00326134	4.9	4	0.0141941	1.6	2.4	3.2	1	train_set
Isoniazid	PS00217691	PS00217691	4.3.2.1	4	0.0226757	0.8	1.2	1.6	1	validation_set
Isoniazid	PS00308033	PS00308033	4.4.1.1	4	0.0117532	0.012	0.03	0.048	0	train_set
Isoniazid	PS00313772	PS00313772	2.2.1	2	0.0219277	0.8	1.2	1.6	1	train_set
Isoniazid	QE00093878	QE00093878	4.3.4.2.1	4	0.0201539	1.6	2.4	3.2	1	train_set
Isoniazid	QE00098167	QE00098167	4.1.1.3	4	0.017995	6.4	9.6	12.8	1	train_set
Isoniazid	QF00450839	QF00450839	4.1.1.3	4	0.0205139	0.048	0.072	0.096	0	train_set
Isoniazid	QH00194828	QH00194828	4.3.4.2	4	0.015466	0.8	1.2	1.6	1	train_set
Isoniazid	RB00104514	RB00104514	4.8	4	0.0158294	1.6	2.4	3.2	1	train_set
Isoniazid	RD00095112	RD00095112	4.3.4.2.1	4	0.00797948	0.2	0.3	0.4	1	validation_set
Isoniazid	RJ00247078	RJ00247078	4.1.1.3	4	0.0256555	6.4	9.6	12.8	1	train_set
Isoniazid	RJ00284466	RJ00284466	4.1.1.3	4	0.024961	0.012	0.03	0.048	0	train_set
Isoniazid	TRL0022086	TRL0022086	4.4.1.1	4	0.0243602	3.2	4.8	6.4	1	train_set
Isoniazid	TRL0023983	TRL0023983	4.1.2	4	0.0182041	0.2	0.3	0.4	1	validation_set
Isoniazid	TRL0024410	TRL0024410	4.4.1.1	4	0.0151467	0.4	0.6	0.8	1	train_set
Isoniazid	TRL0031813	TRL0031813	3	3	0.0153451	0.012	0.03	0.048	0	train_set
Isoniazid	TRL0037452	TRL0037452	4.4.1.1	4	0.0231463	0.012	0.03	0.048	0	train_set
Isoniazid	TRL0038616	TRL0038616	2.2.1	2	0.00859983	0.096	0.148	0.2	0	train_set
Isoniazid	TRL0038641	TRL0038641	2.2.1	2	0.0115442	0	0.006	0.012	0	train_set
Isoniazid	TRL0039162	TRL0039162	4.3.4.2.1	4	0.0127953	0.012	0.03	0.048	0	train_set
Isoniazid	TRL0039481	TRL0039481	4.1.2	4	0.0250139	0	0.006	0.012	0	train_set
Isoniazid	TRL0039576	TRL0039576	2.2.1	2	0.0112955	3.2	4.8	6.4	1	train_set
Isoniazid	TRL0044786	TRL0044786	4.1.2.1	4	0.0211076	3.2	4.8	6.4	1	train_set
Isoniazid	TRL0045387	TRL0045387	4.3.4.2.1	4	0.0153597	0.048	0.072	0.096	0	train_set
Isoniazid	TRL0053150	TRL0053150	4.9	4	0.0132868	0	0.006	0.012	0	train_set
Isoniazid	TRL0056535	TRL0056535	4.1.2.1	4	0.0265933	6.4	9.6	12.8	1	train_set
Isoniazid	TRL0057671	TRL0057671	2.2.1	2	0.0211966	0.096	0.148	0.2	0	train_set
Isoniazid	TRL0060765	TRL0060765	4.4.1.1	4	0.022716	0.012	0.03	0.048	0	train_set
Isoniazid	TRL0065060	TRL0065060	2.2.1	2	0.0137605	0.4	0.6	0.8	1	train_set
Isoniazid	TRL0065126	TRL0065126	4.3.2.1	4	0.0356212	0.2	0.3	0.4	1	train_set
Isoniazid	TRL0066006	TRL0066006	4.1.1.3	4	0.0190627	0.012	0.03	0.048	0	train_set
Isoniazid	TRL0071026	TRL0071026	2.2.1.1	2	0.0681628	0	0.006	0.012	0	train_set
Isoniazid	TRL0072847	TRL0072847	2.2.1	2	0.0207726	0.012	0.03	0.048	0	validation_set
Isoniazid	TRL0073861	TRL0073861	4.8	4	0.0199332	1.6	2.4	3.2	1	train_set
Isoniazid	TRL0074347	TRL0074347	2.2.1	2	0.011672	3.2	4.8	6.4	1	train_set
Isoniazid	TRL0080690	TRL0080690	2.2.1	2	0.0196662	0	0.006	0.012	0	train_set
Isoniazid	TRL0084661	TRL0084661	2.2.1	2	0.0139162	6.4	9.6	12.8	1	train_set
Isoniazid	TRL0084676	TRL0084676	4.1.1	4	0.0317018	0.2	0.3	0.4	1	train_set
Isoniazid	TRL0085353	TRL0085353	4.4.1.1	4	0.014953	0.048	0.072	0.096	0	train_set
Isoniazid	TRL0085451	TRL0085451	4.1.2.1	4	0.0188445	6.4	9.6	12.8	1	train_set
Isoniazid	TRL0086755	TRL0086755	4.1.1.3	4	0.016129	0.012	0.03	0.048	0	train_set
Isoniazid	TRL0090177	TRL0090177	2.2.1.1	2	0.016069	0	0.006	0.012	0	train_set
Isoniazid	TRL0090417	TRL0090417	2.2.1	2	0.0168421	3.2	4.8	6.4	1	train_set
Isoniazid	TRL0090962	TRL0090962	2.2.1	2	0.0193734	0.012	0.03	0.048	0	train_set
Isoniazid	TRL0095895	TRL0095895	4.8	4	0.0189316	0.012	0.03	0.048	0	validation_set
Isoniazid	TRL0097309	TRL0097309	2.2.1	2	0.0155449	0.4	0.6	0.8	1	train_set
Isoniazid	TRL0100824	TRL0100824	2.2.1	2	0.0196262	3.2	4.8	6.4	1	validation_set
Isoniazid	TRL0101440	TRL0101440	2.2.1	2	0.0208333	0.2	0.3	0.4	1	train_set
Isoniazid	TRL0101901	TRL0101901	4.1.1.3	4	0.0292683	3.2	4.8	6.4	1	train_set
Isoniazid	TRL0105138	TRL0105138	2.2.1	2	0.025698	0.012	0.03	0.048	0	validation_set
Isoniazid	TRL0105148	TRL0105148	4.9	4	0.0117122	0.048	0.072	0.096	0	train_set
Isoniazid	TRL0105195	TRL0105195	4.1.2.1	4	0.0248209	1.6	2.4	3.2	1	train_set
Isoniazid	TRL0107570	TRL0107570	2.2.1	2	0.0244519	0.096	0.148	0.2	0	train_set
Isoniazid	TRL0108114	TRL0108114	4.3.2	4	0.02595	1.6	2.4	3.2	1	train_set
Isoniazid	TRL0108514	TRL0108514	4.8	4	0.0231816	1.6	2.4	3.2	1	train_set
Isoniazid	TRL0109157	TRL0109157	2.2.1	2	0.0212528	0.096	0.148	0.2	0	train_set
Isoniazid	TRL0112235	TRL0112235	4.3.3	4	0.00960256	6.4	9.6	12.8	1	train_set
Isoniazid	TRL0112827	TRL0112827	4.3.2.1	4	0.010996	1.6	2.4	3.2	1	train_set
Isoniazid	TRL0112877	TRL0112877	4.3.4.1	4	0.0179114	0.8	1.2	1.6	1	train_set
Isoniazid	TRL0112884	TRL0112884	2.2.1	2	0.0205008	0	0.006	0.012	0	validation_set
Isoniazid	TRL0112979	TRL0112979	4.3.2.1	4	0.0221568	1.6	2.4	3.2	1	train_set
Isoniazid	TRL0113005	TRL0113005	4.4.1.1	4	0.0231259	1.6	2.4	3.2	1	train_set
Isoniazid	TRL0113018	TRL0113018	4.3.2	4	0.0226496	6.4	9.6	12.8	1	train_set
Isoniazid	TRL0113022	TRL0113022	4.3.3	4	0.0161064	3.2	4.8	6.4	1	train_set
Isoniazid	TRL0113054	TRL0113054	1.2.2	1	0.0259872	0.8	1.2	1.6	1	train_set
Isoniazid	TRL0113061	TRL0113061	4.3.3	4	0.020121	6.4	9.6	12.8	1	validation_set
Isoniazid	TRL0113166	TRL0113166	4.3.2.1	4	0.0223644	1.6	2.4	3.2	1	validation_set
Isoniazid	TRL0113259	TRL0113259	4.3.2.1	4	0.028313	0	0.006	0.012	0	train_set
Isoniazid	TRL0113325	TRL0113325	2.2.1.1	2	0.0296447	0	0.006	0.012	0	train_set
Isoniazid	TRL0113326	TRL0113326	4.9	4	0.016075	0.012	0.03	0.048	0	train_set
Isoniazid	TRL0113347	TRL0113347	4.4.1.1	4	0.0196869	3.2	4.8	6.4	1	train_set
Isoniazid	TRL0113427	TRL0113427	4.1.2.1	4	0.0243439	3.2	4.8	6.4	1	validation_set
Isoniazid	TRL0113465	TRL0113465	4.3.3	4	0.0172414	6.4	9.6	12.8	1	train_set
Isoniazid	TRL0113469	TRL0113469	4.3.2.1	4	0.0227036	1.6	2.4	3.2	1	train_set
Isoniazid	TRL0113476	TRL0113476	4.3.4.1	4	0.0323176	0.096	0.148	0.2	0	train_set
Isoniazid	TRL0113483	TRL0113483	4.1.1.3	4	0.0238901	6.4	9.6	12.8	1	train_set
Isoniazid	TRL0113484	TRL0113484	4.3.3	4	0.022276	6.4	9.6	12.8	1	train_set
Isoniazid	TRL0113487	TRL0113487	4.3.4.2.1	4	0.0253828	6.4	9.6	12.8	1	train_set
Isoniazid	TRL0113491	TRL0113491	2.2.1.1	2	0.0215758	0	0.006	0.012	0	train_set
Isoniazid	TRL0113493	TRL0113493	1.2.2	1	0.0279965	0.4	0.6	0.8	1	train_set
Isoniazid	TRL0113494	TRL0113494	1.2.2	1	0.0238383	3.2	4.8	6.4	1	train_set
Isoniazid	TRL0113496	TRL0113496	4.1.1.1	4	0.0269529	0.012	0.03	0.048	0	train_set
Isoniazid	TRL0113512	TRL0113512	4.1.1.3	4	0.0334855	6.4	9.6	12.8	1	train_set
Isoniazid	TRL0113569	TRL0113569	2.2.2	2	0.0189083	6.4	9.6	12.8	1	train_set
Isoniazid	TRL0113572	TRL0113572	2.2.2	2	0.0172657	1.6	2.4	3.2	1	train_set
Isoniazid	TRL0113579	TRL0113579	2.2.1	2	0.0198232	0.096	0.148	0.2	0	train_set
Isoniazid	TRL0113580	TRL0113580	4.3.4.2.1	4	0.0198075	1.6	2.4	3.2	1	train_set
Isoniazid	TRL0113586	TRL0113586	4.1.2	4	0.0270486	1.6	2.4	3.2	1	train_set
Isoniazid	TRL0113616	TRL0113616	2.2.2	2	0.0163634	6.4	9.6	12.8	1	train_set
Isoniazid	TRL0113626	TRL0113626	1.2.2	1	0.0188249	0.8	1.2	1.6	1	train_set
Isoniazid	TRL0113639	TRL0113639	2.2.1	2	0.0243369	3.2	4.8	6.4	1	train_set
Isoniazid	TRL0113640	TRL0113640	4.4.1.1	4	0.0238276	3.2	4.8	6.4	1	train_set
Isoniazid	TRL0113646	TRL0113646	2.2.1	2	0.019877	0.8	1.2	1.6	1	validation_set
Isoniazid	TRL0113671	TRL0113671	4.3.2.1	4	0.0174534	0	0.006	0.012	0	train_set
Isoniazid	TRL0113702	TRL0113702	1.2.2	1	0.0261655	3.2	4.8	6.4	1	train_set
Isoniazid	TRL0113733	TRL0113733	1.2.2	1	0.0188131	0.4	0.6	0.8	1	train_set
Isoniazid	TRL0114134	TRL0114134	4.1.2.1	4	0.0275621	3.2	4.8	6.4	1	train_set
Isoniazid	TRL0114137	TRL0114137	2.2.2	2	0.0228715	6.4	9.6	12.8	1	train_set
Isoniazid	TRL0114239	TRL0114239	4.1.2.1	4	0.019573	1.6	2.4	3.2	1	train_set
Isoniazid	TRL0114455	TRL0114455	2.2.1	2	0.0162311	0.4	0.6	0.8	1	train_set
Isoniazid	TRL0114469	TRL0114469	2.2.2	2	0.0187474	6.4	9.6	12.8	1	train_set
Isoniazid	TRL0114477	TRL0114477	1.2.2	1	0.0245061	0.8	1.2	1.6	1	train_set
Isoniazid	TRL0114478	TRL0114478	4.1.2.1	4	0.0173265	6.4	9.6	12.8	1	train_set
Isoniazid	TRL0114479	TRL0114479	4.1.1.3	4	0.0300743	6.4	9.6	12.8	1	train_set
Isoniazid	TRL0114480	TRL0114480	2.2.1	2	0.0245987	0.4	0.6	0.8	1	train_set
Isoniazid	TRL0114500	TRL0114500	2.2.2	2	0.0198473	6.4	9.6	12.8	1	train_set
Isoniazid	TRL0114541	TRL0114541	2.2.1	2	0.0186712	0	0.006	0.012	0	train_set
Isoniazid	TRL0114585	TRL0114585	2.2.1	2	0.0229478	3.2	4.8	6.4	1	train_set
Isoniazid	TRL0114616	TRL0114616	2.2.2	2	0.0204425	6.4	9.6	12.8	1	train_set
Isoniazid	TRL0114647	TRL0114647	2.2.1	2	0.0243467	0.096	0.148	0.2	0	train_set
Isoniazid	TRL0114661	TRL0114661	4.1.1.3	4	0.0170426	6.4	9.6	12.8	1	train_set
Isoniazid	TRL0114666	TRL0114666	2.2.1	2	0.0150722	0.4	0.6	0.8	1	train_set
Isoniazid	TRL0114680	TRL0114680	4.3.3	4	0.0128414	6.4	9.6	12.8	1	train_set
Isoniazid	TRL0114786	TRL0114786	2.2.1	2	0.0264439	0	0.006	0.012	0	train_set
Isoniazid	TRL0114821	TRL0114821	4.1.2.1	4	0.0223639	6.4	9.6	12.8	1	validation_set
Isoniazid	TRL0114825	TRL0114825	4.1.2.1	4	0.0313695	6.4	9.6	12.8	1	train_set
Isoniazid	TRL0114829	TRL0114829	2.2.2	2	0.0150778	6.4	9.6	12.8	1	train_set
Isoniazid	TRL0114833	TRL0114833	2.2.2	2	0.0174391	6.4	9.6	12.8	1	train_set
Isoniazid	TRL0114845	TRL0114845	4.3.3	4	0.0174598	6.4	9.6	12.8	1	train_set
Isoniazid	TRL0114849	TRL0114849	4.1.2.1	4	0.0154492	6.4	9.6	12.8	1	train_set
Isoniazid	TRL0114962	TRL0114962	2.2.2	2	0.0132061	6.4	9.6	12.8	1	train_set
Isoniazid	TRL0114976	TRL0114976	4.1.1.3	4	0.0177806	3.2	4.8	6.4	1	train_set
Isoniazid	TRL0115004	TRL0115004	4.1.1.3	4	0.0171801	0.012	0.03	0.048	0	train_set
Isoniazid	TRL0115006	TRL0115006	4.1.2.1	4	0.0234747	6.4	9.6	12.8	1	validation_set
Isoniazid	TRL0115018	TRL0115018	4.1.2.1	4	0.0189534	6.4	9.6	12.8	1	train_set
Isoniazid	TRL0115026	TRL0115026	4.1.2.1	4	0.0216496	6.4	9.6	12.8	1	train_set
Isoniazid	TRL0115027	TRL0115027	4.4.1.1	4	0.0149004	6.4	9.6	12.8	1	train_set
Isoniazid	TRL0115030	TRL0115030	4.3.3	4	0.0134334	6.4	9.6	12.8	1	train_set
Isoniazid	TRL0115039	TRL0115039	4.1.2.1	4	0.0168446	6.4	9.6	12.8	1	train_set
Isoniazid	TRL0115051	TRL0115051	2.2.2	2	0.0247209	3.2	4.8	6.4	1	train_set
Isoniazid	TRL0115095	TRL0115095	4.1.1.3	4	0.0215034	6.4	9.6	12.8	1	train_set
Isoniazid	TRL0115115	TRL0115115	2.2.2	2	0.0178139	6.4	9.6	12.8	1	train_set
Isoniazid	TRL0115152	TRL0115152	2.2.2	2	0.0132532	6.4	9.6	12.8	1	train_set
Isoniazid	TRL0115183	TRL0115183	4.3.3	4	0.0148506	6.4	9.6	12.8	1	train_set
Isoniazid	TRL0115197	TRL0115197	2.2.2	2	0.0182383	6.4	9.6	12.8	1	validation_set
Isoniazid	TRL0115207	TRL0115207	4.3.3	4	0.0142857	6.4	9.6	12.8	1	train_set
Isoniazid	TRL0115322	TRL0115322	4.8	4	0.0169298	1.6	2.4	3.2	1	train_set
Isoniazid	TRL0115398	TRL0115398	2.2.1.1	2	0.0131316	0.012	0.03	0.048	0	train_set
Isoniazid	TRL0115400	TRL0115400	2.2.1	2	0.0138931	3.2	4.8	6.4	1	train_set
Isoniazid	TRL0115412	TRL0115412	4.4.1.1	4	0.0259674	0.048	0.072	0.096	0	train_set
Isoniazid	TRL0115418	TRL0115418	4.1.1.3	4	0.0265504	3.2	4.8	6.4	1	train_set
Isoniazid	TRL0115510	TRL0115510	4.3.3	4	0.0135518	6.4	9.6	12.8	1	train_set
Isoniazid	TRL0115518	TRL0115518	2.2.2	2	0.023106	6.4	9.6	12.8	1	train_set
Isoniazid	TRL0115581	TRL0115581	2.2.2	2	0.013818	6.4	9.6	12.8	1	train_set
Isoniazid	TRL0115600	TRL0115600	4.1.1.3	4	0.0285814	0.012	0.03	0.048	0	train_set
Isoniazid	TRL0115619	TRL0115619	4.1.1.3	4	0.0227315	6.4	9.6	12.8	1	train_set
Isoniazid	TRL0115633	TRL0115633	4.8	4	0.0129032	1.6	2.4	3.2	1	train_set
Isoniazid	TRL0115652	TRL0115652	2.2.2	2	0.0211319	6.4	9.6	12.8	1	validation_set
Isoniazid	TRL0115669	TRL0115669	2.2.1	2	0.0126494	0.096	0.148	0.2	0	train_set
Isoniazid	TRL0115684	TRL0115684	4.3.2.1	4	0.0139803	6.4	9.6	12.8	1	train_set
Isoniazid	TRL0115691	TRL0115691	2.2.2	2	0.0109816	6.4	9.6	12.8	1	validation_set
Isoniazid	TRL0115707	TRL0115707	2.2.1	2	0.014116	3.2	4.8	6.4	1	train_set
Isoniazid	TRL0115767	TRL0115767	4.1.1.3	4	0.0340551	6.4	9.6	12.8	1	validation_set
Isoniazid	TRL0115824	TRL0115824	1.2.2	1	0.0272134	0.8	1.2	1.6	1	train_set
Isoniazid	TRL0115834	TRL0115834	4.1.1.3	4	0.019466	0.048	0.072	0.096	0	train_set
Isoniazid	TRL0115846	TRL0115846	2.2.2	2	0.0265675	6.4	9.6	12.8	1	train_set
Isoniazid	TRL0115868	TRL0115868	4.1.1.3	4	0.015852	1.6	2.4	3.2	1	train_set
Isoniazid	TRL0115878	TRL0115878	4.1.1.3	4	0.0163725	6.4	9.6	12.8	1	train_set
Isoniazid	TRL0115885	TRL0115885	2.2.1	2	0.0150229	0.096	0.148	0.2	0	train_set
Isoniazid	TRL0115892	TRL0115892	4.1.2.1	4	0.0285006	6.4	9.6	12.8	1	train_set
Isoniazid	TRL0115921	TRL0115921	4.3.3	4	0.00989305	6.4	9.6	12.8	1	train_set
Isoniazid	TRL0116109	TRL0116109	1.2.2	1	0.0130337	0	0.006	0.012	0	train_set
Isoniazid	TRL0116115	TRL0116115	4.3.2.1	4	0.011011	0.048	0.072	0.096	0	train_set
Isoniazid	TRL0116137	TRL0116137	2.2.1	2	0.012702	0.2	0.3	0.4	1	validation_set
Isoniazid	TRL0116157	TRL0116157	4.4.1.1	4	0.00948981	1.6	2.4	3.2	1	train_set
Isoniazid	TRL0116168	TRL0116168	2.2.1	2	0.0132804	1.6	2.4	3.2	1	train_set
Isoniazid	TRL0116219	TRL0116219	2.2.1	2	0.0121114	0.8	1.2	1.6	1	train_set
Isoniazid	TRL0116263	TRL0116263	2.2.2	2	0.0115346	6.4	9.6	12.8	1	train_set
Isoniazid	TRL0116379	TRL0116379	2.2.1	2	0.0112856	0.2	0.3	0.4	1	train_set
Isoniazid	TRL0116593	TRL0116593	2.2.1	2	0.013789	0.096	0.148	0.2	0	train_set
Isoniazid	TRL0116714	TRL0116714	1.2.2	1	0.0238776	0.012	0.03	0.048	0	train_set
Isoniazid	TRL0116726	TRL0116726	4.9	4	0.0147224	3.2	4.8	6.4	1	train_set
Isoniazid	UH00100518	UH00100518	2.2.1	2	0.0162602	6.4	9.6	12.8	1	train_set
Isoniazid	UH00107527	UH00107527	2.2.1.1	2	0.0150561	0	0.006	0.012	0	train_set
Isoniazid	UH00236601	UH00236601	3	3	0.0155634	0.012	0.03	0.048	0	train_set
Isoniazid	UJ00125495	UJ00125495	2.2.2	2	0.0142303	6.4	9.6	12.8	1	train_set
Isoniazid	VG00072668	VG00072668	2.2.2	2	0.0133899	6.4	9.6	12.8	1	validation_set
Isoniazid	WG00050823	WG00050823	4.4.1.1	4	0.0158774	0.048	0.072	0.096	0	train_set
Isoniazid	TRL0114463	TRL0114463	2.2.1	2	0.01319	0.4	0.6	0.8	1	validation_set
Isoniazid	TRL0116230	TRL0116230	4.1.1.3	4	0.0182536	6.4	9.6	12.8	1	train_set
Isoniazid	TRL0116598	TRL0116598	4.1.1.3	4	0.0179622	1.6	2.4	3.2	1	validation_set
Isoniazid	TRL0116715	TRL0116715	2.2.1	2	0.0142671	0.048	0.072	0.096	0	train_set
Isoniazid	TRL0116843	TRL0116843	2.2.2	2	0.0118534	6.4	9.6	12.8	1	train_set
Isoniazid	TRL0116865	TRL0116865	2.2.1	2	0.0164609	0.4	0.6	0.8	1	train_set
Isoniazid	TRL0116880	TRL0116880	4.3.3	4	0.0139637	6.4	9.6	12.8	1	train_set
Isoniazid	TRL0116883	TRL0116883	4.8	4	0.0146144	3.2	4.8	6.4	1	train_set
Isoniazid	TRL0116928	TRL0116928	2.2.2	2	0.014736	1.6	2.4	3.2	1	train_set
Isoniazid	TRL0116938	TRL0116938	4.1.1.3	4	0.0199069	1.6	2.4	3.2	1	train_set
Isoniazid	TRL0117008	TRL0117008	2.2.1.1	2	0.016624	0.2	0.3	0.4	1	train_set
Isoniazid	TRL0117023	TRL0117023	4.3.3	4	0.0178229	6.4	9.6	12.8	1	train_set
Isoniazid	TRL0117027	TRL0117027	2.2.1	2	0.0150286	0.012	0.03	0.048	0	validation_set
Isoniazid	TRL0117139	TRL0117139	4.3.3	4	0.0245331	0	0.006	0.012	0	train_set
Isoniazid	20-002-0019	20-002-0019	1.2.1	1	0.00601564	4	6	8	1	train_set
Isoniazid	19-002-0086	19-002-0086	2.2.1	2	0.0126708	0.24	0.62	1	1	train_set
Isoniazid	16-3391-0061	16-3391-0061	1.2.1	1	0.0210383	0.09	0.105	0.12	0	train_set
Isoniazid	16-3391-0130	16-3391-0130	1.2.1	1	0.0194835	0.09	0.105	0.12	0	validation_set
Isoniazid	17-3391-0259	17-3391-0259	3	3	0.0212279	0.03	0.06	0.09	0	train_set
Isoniazid	19-002-0028	19-002-0028	2.2.1	2	0.0121907	1	2.5	4	1	train_set
Isoniazid	19-1773-0276	19-1773-0276	2.2.1	2	0.0170096	4	6	8	1	validation_set
Isoniazid	19-1773-0234	19-1773-0234	2.2.1.1	2	0.0066364	0	0.015	0.03	0	train_set
Isoniazid	14-002-0036	14-002-0036	2.2.1	2	0.00917141	4	6	8	1	validation_set
Isoniazid	19-1773-0225	19-1773-0225	3	3	0.00844485	0.24	0.62	1	1	train_set
Isoniazid	19-1773-0163	19-1773-0163	2.2.1	2	0.00883433	4	6	8	1	train_set
Isoniazid	19-002-0048	19-002-0048	2.2.1	2	0.0082602	4	6	8	1	train_set
Isoniazid	AFB0700001150	AFB0700001150	4.1.2.1	4	0.018513	6.66	7.33	8	1	train_set
Isoniazid	AFB0900001175	AFB0900001175	2.2.1	2	0.0146364	6.66	7.33	8	1	train_set
Isoniazid	SAMN28119733	SAMN28119733	2.2.1.1	2	0.0119336	6.66	7.33	8	1	train_set
Isoniazid	SAMN21856894	SAMN21856894	2.2.1	2	0.00998858	2	3	4	1	train_set
Isoniazid	SAMN41418139	SAMN41418139	4.1.2	4	0.0271334	1	1.5	2	1	train_set
Isoniazid	SAMN41418271	SAMN41418271	2.2.1	2	0.0140704	6.66	7.33	8	1	train_set
Isoniazid	SAMN37846907	SAMN37846907	1.2.1	1	0.00972391	1	1.5	2	1	train_set
Isoniazid	SAMN41418535	SAMN41418535	4.3.3	4	0.00815278	6.66	7.33	8	1	train_set
Isoniazid	SAMN41421370	SAMN41421370	4.4.1.1	4	0.012693	6.66	7.33	8	1	train_set
Isoniazid	SAMN41421595	SAMN41421595	1.2.2	1	0.0186612	0.03	0.075	0.12	0	train_set
Isoniazid	SAMN41421409	SAMN41421409	2.2.1	2	0.0184999	2	3	4	1	train_set
Isoniazid	SAMN21856906	SAMN21856906	2.2.1	2	0.013765	1	1.5	2	1	train_set
Isoniazid	SAMN41421602	SAMN41421602	4.4.1.1	4	0.0116965	6.66	7.33	8	1	train_set
Isoniazid	SAMN30952524	SAMN30952524	2.2.1	2	0.0129517	6.66	7.33	8	1	train_set
Isoniazid	SAMN28552428	SAMN28552428	3	3	0.0165098	0.03	0.075	0.12	0	train_set
Isoniazid	SAMN21856912	SAMN21856912	1.2.2	1	0.0239228	0	0.015	0.03	0	train_set
Isoniazid	SAMN28552762	SAMN28552762	1.1.3	1	0.0266641	0.03	0.075	0.12	0	train_set
Isoniazid	SAMN28552764	SAMN28552764	4.1.1	4	0.0276893	0	0.015	0.03	0	train_set
Isoniazid	SAMN30960581	SAMN30960581	4.2.2	4	0.0258175	6.66	7.33	8	1	train_set
Isoniazid	SAMN30961426	SAMN30961426	4.3.4.1	4	0.0211835	2	3	4	1	validation_set
Isoniazid	SAMN28552775	SAMN28552775	1.1.3	1	0.0277489	0.58	0.79	1	1	train_set
Isoniazid	SAMN30961444	SAMN30961444	1.2.1	1	0.0222818	2	3	4	1	train_set
Isoniazid	SAMN28552978	SAMN28552978	2.2.1	2	0.0130843	0	0.015	0.03	0	train_set
Isoniazid	SAMN28552985	SAMN28552985	4.3.3	4	0.0151637	0.03	0.075	0.12	0	train_set
Isoniazid	SAMN30962283	SAMN30962283	1.2.1	1	0.0088249	0.28	0.39	0.5	1	train_set
Isoniazid	SAMN28552987	SAMN28552987	2.2.2	2	0.0130757	0	0.015	0.03	0	train_set
Isoniazid	SAMN30962355	SAMN30962355	2.2.1	2	0.0160589	0.28	0.39	0.5	1	train_set
Isoniazid	SAMN28553026	SAMN28553026	4.8	4	0.0149828	0.03	0.075	0.12	0	train_set
Isoniazid	SAMN21856914	SAMN21856914	2.2.1	2	0.0143317	0.58	0.79	1	1	train_set
Isoniazid	SAMN28553031	SAMN28553031	2.2.1	2	0.0138096	2	3	4	1	train_set
Isoniazid	SAMN30962572	SAMN30962572	2.2.1.1	2	0.0158249	2	3	4	1	train_set
Isoniazid	SAMN30962835	SAMN30962835	4.6	4	0.00987842	0.28	0.39	0.5	1	train_set
Isoniazid	SAMN40208034	SAMN40208034	4.1.1.3	4	0.0169881	6.66	7.33	8	1	train_set
Isoniazid	SAMN41417301	SAMN41417301	2.2.1	2	0.0120335	0.03	0.075	0.12	0	train_set
Isoniazid	SAMN21857033	SAMN21857033	4.2.1	4	0.0195922	4.66	5.66	6.66	1	train_set
Isoniazid	IDR1700052537	IDR1700052537	4.1.1.1	4	0.0158439	0.28	0.39	0.5	1	train_set
Isoniazid	SAMN21857039	SAMN21857039	4.4.1.1	4	0.0156714	6.66	7.33	8	1	train_set
Isoniazid	SAMN21857201	SAMN21857201	4.5	4	0.00662398	0	0.015	0.03	0	validation_set
Isoniazid	SAMN21857202	SAMN21857202	4	4	0.00971829	0.5	0.54	0.58	1	train_set
Isoniazid	SAMN21857205	SAMN21857205	2.2.1	2	0.0103261	0.24	0.26	0.28	1	train_set
Isoniazid	SAMN30963983	SAMN30963983	2.2.2	2	0.0122441	1	1.5	2	1	train_set
Isoniazid	SAMN21857206	SAMN21857206	2.2.1.2	2	0.0088015	6.66	7.33	8	1	train_set
Isoniazid	SAMN21857208	SAMN21857208	4.3.4.1	4	0.0183993	0.03	0.075	0.12	0	train_set
Isoniazid	SAMN21857506	SAMN21857506	1.2.1	1	0.0171136	0	0.015	0.03	0	train_set
Isoniazid	SAMN21857509	SAMN21857509	1.1.3	1	0.0191909	0	0.015	0.03	0	train_set
Isoniazid	SAMN21857515	SAMN21857515	2.2.1	2	0.0189078	0	0.015	0.03	0	train_set
Isoniazid	SAMN21857517	SAMN21857517	1.1.2	1	0.0298673	6.66	7.33	8	1	train_set
Isoniazid	SAMN21857573	SAMN21857573	4.5	4	0.00840104	0	0.015	0.03	0	train_set
Isoniazid	SAMN30987264	SAMN30987264	2.2.1	2	0.0107418	2	3	4	1	train_set
Isoniazid	SAMN21857737	SAMN21857737	4.8	4	0.0108992	0.58	0.79	1	1	train_set
Isoniazid	SAMN21857747	SAMN21857747	1.2.1	1	0.0182528	0.28	0.39	0.5	1	train_set
Isoniazid	SAMN21879896	SAMN21879896	2.2.1	2	0.0163184	0	0.015	0.03	0	train_set
Isoniazid	SAMN21879907	SAMN21879907	2.2.1	2	0.0136649	0.03	0.075	0.12	0	train_set
Isoniazid	SAMN21879909	SAMN21879909	3	3	0.0154764	4.66	5.66	6.66	1	validation_set
Isoniazid	SAMN21879911	SAMN21879911	3	3	0.0173679	6.66	7.33	8	1	train_set
Isoniazid	SAMN21879913	SAMN21879913	1.2.2	1	0.023537	0.24	0.26	0.28	1	train_set
Isoniazid	SAMN21880265	SAMN21880265	4.3.3	4	0.00979927	0.03	0.075	0.12	0	train_set
Isoniazid	SAMN30989252	SAMN30989252	2.2.1	2	0.00994069	0	0.015	0.03	0	train_set
Isoniazid	SAMN21880279	SAMN21880279	1.1.2	1	0.0259942	2	3	4	1	train_set
Isoniazid	SAMN21881832	SAMN21881832	2.2.1	2	0.0154841	0	0.015	0.03	0	train_set
Isoniazid	SAMN30990544	SAMN30990544	4.3.4.2	4	0.00888496	6.66	7.33	8	1	train_set
Isoniazid	SAMN21881845	SAMN21881845	4.3.3	4	0.0134559	0.03	0.075	0.12	0	train_set
Isoniazid	IDR1800044741	IDR1800044741	4.8	4	0.0147084	6.66	7.33	8	1	train_set
Isoniazid	IDR1800044745	IDR1800044745	4.8	4	0.0146407	6.66	7.33	8	1	train_set
Isoniazid	IDR1800044746	IDR1800044746	4.8	4	0.0130443	6.66	7.33	8	1	train_set
Isoniazid	IDR1800044747	IDR1800044747	4.8	4	0.012514	6.66	7.33	8	1	train_set
Isoniazid	IDR1800044748	IDR1800044748	4.8	4	0.0155573	6.66	7.33	8	1	validation_set
Isoniazid	SAMN21881846	SAMN21881846	1.2.2	1	0.0219531	0.03	0.075	0.12	0	train_set
Isoniazid	SAMN40566365	SAMN40566365	2.2.1.1	2	0.0100605	0.03	0.075	0.12	0	train_set
Isoniazid	SAMN21881850	SAMN21881850	4.1.1.3	4	0.0126375	0	0.015	0.03	0	train_set
Isoniazid	SAMN21882535	SAMN21882535	3.1.2	3	0.0118093	6.66	7.33	8	1	train_set
Isoniazid	SAMN21882536	SAMN21882536	2.2.1	2	0.0104094	6.66	7.33	8	1	train_set
Isoniazid	SAMN21882539	SAMN21882539	4.3.4.1	4	0.0206046	1	1.5	2	1	train_set
Isoniazid	SAMN21882544	SAMN21882544	2.2.1	2	0.0126446	0.03	0.075	0.12	0	validation_set
Isoniazid	SAMN21882547	SAMN21882547	3.1.2	3	0.00898434	6.66	7.33	8	1	train_set
Isoniazid	SAMEA115750936	SAMEA115750936	4.8	4	0.0137279	0.58	0.79	1	1	train_set
Isoniazid	SAMEA115750937	SAMEA115750937	2.2.1	2	0.0108282	0.28	0.39	0.5	1	train_set
Isoniazid	SAMN21882816	SAMN21882816	4.1.2.1	4	0.00878502	0	0.015	0.03	0	train_set
Isoniazid	SAMN21882824	SAMN21882824	4.1.2.1	4	0.0113939	0.03	0.075	0.12	0	train_set
Isoniazid	SAMN37846910	SAMN37846910	4.3.4.1	4	0.0215975	6.66	7.33	8	1	train_set
Isoniazid	SAMN37846911	SAMN37846911	4.3.4.1	4	0.0160396	6.66	7.33	8	1	train_set
Isoniazid	SAMN21882827	SAMN21882827	2.2.1.1	2	0.0178571	0.03	0.075	0.12	0	validation_set
Isoniazid	IDR1900007805	IDR1900007805	4.8	4	0.00966023	6.66	7.33	8	1	train_set
Isoniazid	IDR1900007806	IDR1900007806	4.1.2.1	4	0.0140249	6.66	7.33	8	1	train_set
Isoniazid	IDR1900007807	IDR1900007807	4.1.2.1	4	0.0139307	6.66	7.33	8	1	train_set
Isoniazid	IDR1900007808	IDR1900007808	4.1.2.1	4	0.0125338	2	3	4	1	train_set
Isoniazid	IDR1900007809	IDR1900007809	4.1.2.1	4	0.0157631	2	3	4	1	train_set
Isoniazid	IDR1900007810	IDR1900007810	4.3.4.1	4	0.012607	0.28	0.39	0.5	1	train_set
Isoniazid	IDR1900007811	IDR1900007811	4.8	4	0.0101691	6.66	7.33	8	1	train_set
Isoniazid	IDR1900007812	IDR1900007812	4.1.2.1	4	0.0161082	6.66	7.33	8	1	train_set
Isoniazid	IDR1900007813	IDR1900007813	4.1.2.1	4	0.0135782	6.66	7.33	8	1	train_set
Isoniazid	IDR1900007815	IDR1900007815	4.1.2.1	4	0.0159256	6.66	7.33	8	1	train_set
Isoniazid	IDR1900007817	IDR1900007817	4.1.2.1	4	0.0166392	6.66	7.33	8	1	train_set
Isoniazid	IDR1900007818	IDR1900007818	4.1.2.1	4	0.0136896	6.66	7.33	8	1	validation_set
Isoniazid	IDR1900007819	IDR1900007819	4.3.4.1	4	0.0113501	0.58	0.79	1	1	train_set
Isoniazid	IDR1900007820	IDR1900007820	4.1.2.1	4	0.0147074	6.66	7.33	8	1	train_set
Isoniazid	IDR1900007822	IDR1900007822	4.1.2.1	4	0.0168897	6.66	7.33	8	1	train_set
Isoniazid	IDR1900007824	IDR1900007824	4.1.2.1	4	0.0138941	6.66	7.33	8	1	train_set
Isoniazid	IDR1900007825	IDR1900007825	4.1.2.1	4	0.0162733	2	3	4	1	train_set
Isoniazid	IDR1900007829	IDR1900007829	4.1.2.1	4	0.0130783	2	3	4	1	train_set
Isoniazid	IDR1900009498	IDR1900009498	4.8	4	0.0128854	6.66	7.33	8	1	train_set
Isoniazid	SAMN21882830	SAMN21882830	2.2.1	2	0.00995541	1	1.5	2	1	train_set
Isoniazid	SAMN21882832	SAMN21882832	2.2.1	2	0.010573	6.66	7.33	8	1	train_set
Isoniazid	SAMN21882834	SAMN21882834	4.8	4	0.00554635	0.03	0.075	0.12	0	train_set
Isoniazid	SAMN40566393	SAMN40566393	2.2.1	2	0.0117115	6.66	7.33	8	1	train_set
Isoniazid	IDR1900013249	IDR1900013249	2.2.1.2	2	0.0128075	0.03	0.075	0.12	0	train_set
Isoniazid	IDR1900013251	IDR1900013251	2.2.1	2	0.0120482	2	3	4	1	train_set
Isoniazid	SAMN21885169	SAMN21885169	4.5	4	0.00746269	0.28	0.39	0.5	1	train_set
Isoniazid	SAMN21885171	SAMN21885171	4.3.4.2	4	0.00992515	0	0.015	0.03	0	train_set
Isoniazid	SAMN21885175	SAMN21885175	4.5	4	0.00772455	0.03	0.075	0.12	0	train_set
Isoniazid	SAMN21885176	SAMN21885176	2.2.1	2	0.0148014	0.03	0.075	0.12	0	validation_set
Isoniazid	SAMN21885178	SAMN21885178	4.3.4.1	4	0.0301306	0.58	0.79	1	1	train_set
Isoniazid	SAMN21885179	SAMN21885179	2.2.1	2	0.0142809	0.03	0.075	0.12	0	validation_set
Isoniazid	SAMN21885181	SAMN21885181	4.1.2	4	0.0118025	0.28	0.39	0.5	1	validation_set
Isoniazid	SAMN21885182	SAMN21885182	4.1.1.2	4	0.0147767	0	0.015	0.03	0	train_set
Isoniazid	SAMN21885184	SAMN21885184	4.3	4	0.00699753	0.03	0.075	0.12	0	train_set
Isoniazid	SAMN21885186	SAMN21885186	4.8	4	0.014597	0	0.015	0.03	0	train_set
Isoniazid	SAMN21885187	SAMN21885187	4.3.3	4	0.0143615	2	3	4	1	train_set
Isoniazid	SAMN21886251	SAMN21886251	2.2.1	2	0.0142198	6.66	7.33	8	1	train_set
Isoniazid	SAMN21886254	SAMN21886254	4.2.2	4	0.0271161	0	0.015	0.03	0	train_set
Isoniazid	SAMN21886257	SAMN21886257	1.2.2	1	0.0159783	0.03	0.075	0.12	0	validation_set
Isoniazid	SAMN21886258	SAMN21886258	4.4.2	4	0.00514902	0.03	0.075	0.12	0	validation_set
Isoniazid	SAMN21886259	SAMN21886259	3	3	0.0156241	0.03	0.075	0.12	0	train_set
Isoniazid	SAMN21886260	SAMN21886260	2.2.1	2	0.0109812	0.28	0.39	0.5	1	train_set
Isoniazid	SAMN21886261	SAMN21886261	1.2.1	1	0.0151707	1	1.5	2	1	train_set
Isoniazid	SAMN27761178	SAMN27761178	4.1.1.1	4	0.0139847	0.58	0.79	1	1	train_set
Isoniazid	SAMN21895639	SAMN21895639	2.2.1	2	0.0101768	2	3	4	1	train_set
Isoniazid	SAMN27762236	SAMN27762236	1.2.1	1	0.0161093	0	0.015	0.03	0	train_set
Isoniazid	SAMN27762237	SAMN27762237	4.8	4	0.00834431	0	0.015	0.03	0	train_set
Isoniazid	SAMN27762524	SAMN27762524	4.1.2.1	4	0.0151776	0	0.015	0.03	0	train_set
Isoniazid	SAMN27762525	SAMN27762525	4.1.1.1	4	0.0100006	0.03	0.075	0.12	0	validation_set
Isoniazid	SAMN21895640	SAMN21895640	2.2.1	2	0.00988663	0	0.015	0.03	0	train_set
Isoniazid	SAMN27762762	SAMN27762762	4.2.2	4	0.0156783	6.66	7.33	8	1	train_set
Isoniazid	SAMN27763045	SAMN27763045	2.2.1	2	0.0115174	0.12	0.15	0.18	0	train_set
Isoniazid	SAMN27763144	SAMN27763144	2.2.1	2	0.0100621	2	3	4	1	train_set
Isoniazid	SAMN27763145	SAMN27763145	1.2.2	1	0.0226984	0.28	0.39	0.5	1	train_set
Isoniazid	SAMN27763151	SAMN27763151	4.1.2.1	4	0.0152818	6.66	7.33	8	1	train_set
Isoniazid	SAMN27765556	SAMN27765556	4.3.4.1	4	0.0161383	0.03	0.075	0.12	0	train_set
Isoniazid	SAMN31020428	SAMN31020428	4.3.4.2	4	0.00829234	0.58	0.79	1	1	train_set
Isoniazid	SAMN31037321	SAMN31037321	2.2.1	2	0.0121153	0.03	0.075	0.12	0	train_set
Isoniazid	SAMN40566203	SAMN40566203	3	3	0.0138651	0.03	0.075	0.12	0	train_set
Isoniazid	SAMN31038526	SAMN31038526	2.2.1	2	0.0146893	6.66	7.33	8	1	train_set
Isoniazid	SAMN40566282	SAMN40566282	3.1.2.1	3	0.0160992	0.03	0.075	0.12	0	train_set
Isoniazid	SAMN40566603	SAMN40566603	4.1.2.1	4	0.0196988	0.03	0.075	0.12	0	validation_set
Isoniazid	SAMN31043495	SAMN31043495	1.2.2	1	0.0186962	0	0.015	0.03	0	train_set
Isoniazid	SAMN31062676	SAMN31062676	4.1.1	4	0.0182248	0.03	0.075	0.12	0	train_set
Isoniazid	SAMN40566609	SAMN40566609	4.1.1.1	4	0.00889639	0.58	0.79	1	1	train_set
Isoniazid	SAMN37457570	SAMN37457570	4.3.2	4	0.0130584	0.03	0.075	0.12	0	validation_set
Isoniazid	SAMN37457584	SAMN37457584	4.1.2.1	4	0.0165454	0	0.015	0.03	0	train_set
Isoniazid	SAMN13813838	SAMN13813838	2.2.1.1	2	0.0163043	0.03	0.045	0.06	0	train_set
Isoniazid	SAMN13813839	SAMN13813839	2.2.1.1	2	0.0198291	0	0.0075	0.015	0	train_set
Isoniazid	SAMN13813717	SAMN13813717	4.3.4.2	4	0.00988733	0.03	0.045	0.06	0	train_set
Isoniazid	SAMN13813718	SAMN13813718	4.3.2.1	4	0.00622879	0	0.0075	0.015	0	train_set
Isoniazid	SAMN13813840	SAMN13813840	2.2.2	2	0.00838127	2	3	4	1	train_set
Isoniazid	SAMN13813843	SAMN13813843	2.2.2	2	0.00659738	2	3	4	1	train_set
Isoniazid	SAMN13813844	SAMN13813844	2.2.2	2	0.00602522	2	3	4	1	train_set
Isoniazid	SAMN13813848	SAMN13813848	2.2.2	2	0.00705905	2	3	4	1	train_set
Isoniazid	SAMN13813850	SAMN13813850	2.2.2	2	0.00653717	2	3	4	1	train_set
Isoniazid	SAMN13813851	SAMN13813851	2.2.2	2	0.0210897	2	3	4	1	train_set
Isoniazid	SAMN13813720	SAMN13813720	4.7	4	0.0174226	2	3	4	1	train_set
Isoniazid	SAMN13813853	SAMN13813853	2.2.1	2	0.0066325	1.5	1.75	2	1	train_set
Isoniazid	SAMN13813856	SAMN13813856	2.2.1	2	0.00704225	2	3	4	1	train_set
Isoniazid	SAMN13813857	SAMN13813857	2.2.1	2	0.00724854	2	3	4	1	train_set
Isoniazid	SAMN13813860	SAMN13813860	2.2.2	2	0.018357	2	3	4	1	train_set
Isoniazid	SAMN13813861	SAMN13813861	2.2.2	2	0.0122732	2	3	4	1	train_set
Isoniazid	SAMN13813863	SAMN13813863	2.2.2	2	0.0156905	2	3	4	1	train_set
Isoniazid	SAMN13813867	SAMN13813867	2.2.2	2	0.00818577	2	3	4	1	train_set
Isoniazid	SAMN13813869	SAMN13813869	2.2.2	2	0.0155525	2	3	4	1	train_set
Isoniazid	SAMN13813872	SAMN13813872	2.2.2	2	0.0100745	2	3	4	1	train_set
Isoniazid	SAMN13813873	SAMN13813873	2.2.1	2	0.00813623	1.5	1.75	2	1	train_set
Isoniazid	SAMN13813874	SAMN13813874	2.2.2	2	0.00718101	2	3	4	1	train_set
Isoniazid	SAMN13813875	SAMN13813875	2.2.1	2	0.00916187	1.5	1.75	2	1	train_set
Isoniazid	SAMN13813878	SAMN13813878	4.1.1.3	4	0.0199198	1.5	1.75	2	1	train_set
Isoniazid	SAMN13813882	SAMN13813882	2.2.1	2	0.00810577	1.5	1.75	2	1	train_set
Isoniazid	SAMN13813883	SAMN13813883	2.2.2	2	0.00670241	2	3	4	1	train_set
Isoniazid	SAMN13813723	SAMN13813723	4.3.2.1	4	0.00485409	2	3	4	1	train_set
Isoniazid	SAMN13813884	SAMN13813884	2.2.1	2	0.0145146	2	3	4	1	train_set
Isoniazid	SAMN13813885	SAMN13813885	2.2.2	2	0.00719068	2	3	4	1	train_set
Isoniazid	SAMN13813889	SAMN13813889	2.2.1	2	0.0192981	0.25	0.375	0.5	1	train_set
Isoniazid	SAMN13813890	SAMN13813890	4.1.1.3	4	0.0186414	2	3	4	1	train_set
Isoniazid	SAMN13813891	SAMN13813891	2.2.2	2	0.0080633	2	3	4	1	train_set
Isoniazid	SAMN13813892	SAMN13813892	3.1.1	3	0.00826031	0.03	0.045	0.06	0	validation_set
Isoniazid	SAMN13813893	SAMN13813893	4.1.2.1	4	0.0238446	0.015	0.0225	0.03	0	train_set
Isoniazid	SAMN13813894	SAMN13813894	2.2.2	2	0.00658195	2	3	4	1	train_set
Isoniazid	SAMN13813895	SAMN13813895	4.1.1.3	4	0.0159599	2	3	4	1	train_set
Isoniazid	SAMN13813896	SAMN13813896	2.2.1	2	0.00900482	2	3	4	1	train_set
Isoniazid	SAMN13813897	SAMN13813897	2.2.1	2	0.0115061	0.75	0.875	1	1	train_set
Isoniazid	SAMN13813898	SAMN13813898	2.2.1	2	0.0203496	0.06	0.09	0.12	0	train_set
Isoniazid	SAMN13813899	SAMN13813899	4.1.1.3	4	0.0183879	0.015	0.0225	0.03	0	train_set
Isoniazid	SAMN13813725	SAMN13813725	4.3.2.1	4	0.00618273	2	3	4	1	train_set
Isoniazid	SAMN13813726	SAMN13813726	4.9	4	0.00837209	0.06	0.09	0.12	0	train_set
Isoniazid	SAMN13813900	SAMN13813900	2.2.1.1	2	0.0197864	0.03	0.045	0.06	0	train_set
Isoniazid	SAMN13813727	SAMN13813727	4.1.1.3	4	0.0195531	0.015	0.0225	0.03	0	train_set
Isoniazid	SAMN13813901	SAMN13813901	4.1.1.3	4	0.0117249	2	3	4	1	train_set
Isoniazid	SAMN13813903	SAMN13813903	4.4.1.1	4	0.015291	0.03	0.045	0.06	0	train_set
Isoniazid	SAMN13813905	SAMN13813905	2.2.1	2	0.00681688	2	3	4	1	train_set
Isoniazid	SAMN13813906	SAMN13813906	2.2.2	2	0.0183028	2	3	4	1	train_set
Isoniazid	SAMN13813907	SAMN13813907	2.2.1.1	2	0.00903405	2	3	4	1	train_set
Isoniazid	SAMN13813910	SAMN13813910	2.2.1	2	0.00681379	0.75	0.875	1	1	train_set
Isoniazid	SAMN13813911	SAMN13813911	2.2.1.1	2	0.0432521	0.25	0.375	0.5	1	train_set
Isoniazid	SAMN13813912	SAMN13813912	2.2.1.1	2	0.0176697	0.015	0.0225	0.03	0	train_set
Isoniazid	SAMN13813913	SAMN13813913	4.1.1.3	4	0.0232592	2	3	4	1	validation_set
Isoniazid	SAMN13813914	SAMN13813914	4.1.1.3	4	0.0231854	1.5	1.75	2	1	validation_set
Isoniazid	SAMN13813915	SAMN13813915	2.2.1.1	2	0.0083179	0.06	0.09	0.12	0	train_set
Isoniazid	SAMN13813916	SAMN13813916	2.2.1	2	0.0232537	0.75	0.875	1	1	train_set
Isoniazid	SAMN13813917	SAMN13813917	2.2.1	2	0.00755205	0.75	0.875	1	1	train_set
Isoniazid	SAMN13813918	SAMN13813918	2.2.2	2	0.00791296	2	3	4	1	validation_set
Isoniazid	SAMN13813732	SAMN13813732	4.9	4	0.00931301	0.03	0.045	0.06	0	train_set
Isoniazid	SAMN13813923	SAMN13813923	2.2.1	2	0.0162455	0.015	0.0225	0.03	0	train_set
Isoniazid	SAMN13813924	SAMN13813924	2.2.1	2	0.0103928	0.75	0.875	1	1	train_set
Isoniazid	SAMN13813925	SAMN13813925	2.2.1	2	0.00587888	0.06	0.09	0.12	0	train_set
Isoniazid	SAMN13813929	SAMN13813929	2.2.1	2	0.0166649	0.015	0.0225	0.03	0	train_set
Isoniazid	SAMN13813932	SAMN13813932	2.2.1.1	2	0.015544	2	3	4	1	train_set
Isoniazid	SAMN13813933	SAMN13813933	2.2.2	2	0.013715	1.5	1.75	2	1	train_set
Isoniazid	SAMN13813935	SAMN13813935	2.2.1	2	0.0091152	2	3	4	1	train_set
Isoniazid	SAMN13813936	SAMN13813936	2.2.1	2	0.0102117	0.75	0.875	1	1	train_set
Isoniazid	SAMN13813937	SAMN13813937	2.2.1	2	0.0096446	0.25	0.375	0.5	1	train_set
Isoniazid	SAMN13813941	SAMN13813941	4.1.2.1	4	0.0173851	2	3	4	1	train_set
Isoniazid	SAMN13813942	SAMN13813942	2.2.2	2	0.0197295	2	3	4	1	train_set
Isoniazid	SAMN13813737	SAMN13813737	4.9	4	0.00370947	0.015	0.0225	0.03	0	train_set
Isoniazid	SAMN13813945	SAMN13813945	2.2.1	2	0.0122843	0	0.0075	0.015	0	train_set
Isoniazid	SAMN13813949	SAMN13813949	2.2.1.1	2	0.00884811	0.03	0.045	0.06	0	validation_set
Isoniazid	SAMN13813739	SAMN13813739	4.3.2.1	4	0.0111533	0.015	0.0225	0.03	0	train_set
Isoniazid	SAMN13813950	SAMN13813950	2.2.1	2	0.0221181	1.5	1.75	2	1	train_set
Isoniazid	SAMN13813951	SAMN13813951	2.2.1	2	0.00719668	0.06	0.09	0.12	0	train_set
Isoniazid	SAMN13813740	SAMN13813740	4.3.2.1	4	0.0106242	0.015	0.0225	0.03	0	validation_set
Isoniazid	SAMN13813741	SAMN13813741	4.3.2.1	4	0.00427267	0.03	0.045	0.06	0	train_set
Isoniazid	SAMN13813953	SAMN13813953	2.2.1.1	2	0.0183944	0.03	0.045	0.06	0	train_set
Isoniazid	SAMN13813954	SAMN13813954	2.2.1.1	2	0.0205566	0.015	0.0225	0.03	0	train_set
Isoniazid	SAMN13813955	SAMN13813955	2.2.1	2	0.00970762	1.5	1.75	2	1	train_set
Isoniazid	SAMN13813745	SAMN13813745	4.6.2.2	4	0.00664534	0.03	0.045	0.06	0	train_set
Isoniazid	SAMN13813957	SAMN13813957	4.1.1.3	4	0.0153311	2	3	4	1	train_set
Isoniazid	SAMN13813746	SAMN13813746	4.3.2.1	4	0.0102912	1.5	1.75	2	1	train_set
Isoniazid	SAMN13813958	SAMN13813958	2.2.1	2	0.0143049	0.03	0.045	0.06	0	train_set
Isoniazid	SAMN13813959	SAMN13813959	2.2.1	2	0.00924949	0.75	0.875	1	1	validation_set
Isoniazid	SAMN13813960	SAMN13813960	4.1.1.3	4	0.021615	2	3	4	1	validation_set
Isoniazid	SAMN13813747	SAMN13813747	4.3.4.2.1	4	0.00862876	0.03	0.045	0.06	0	train_set
Isoniazid	SAMN13813748	SAMN13813748	4.3.3	4	0.0157214	0.03	0.045	0.06	0	train_set
Isoniazid	SAMN13813963	SAMN13813963	4.1.1.3	4	0.0153941	2	3	4	1	train_set
Isoniazid	SAMN13813966	SAMN13813966	2.2.2	2	0.00665097	2	3	4	1	train_set
Isoniazid	SAMN13813967	SAMN13813967	2.2.1	2	0.0163425	0.75	0.875	1	1	train_set
Isoniazid	SAMN13813750	SAMN13813750	4.9	4	0.0106383	0.015	0.0225	0.03	0	validation_set
Isoniazid	SAMN13813753	SAMN13813753	4.3.2	4	0.0114263	0.03	0.045	0.06	0	train_set
Isoniazid	SAMN13813968	SAMN13813968	2.2.1	2	0.0132144	0.03	0.045	0.06	0	train_set
Isoniazid	SAMN13813969	SAMN13813969	4.1.1.3	4	0.014392	1.5	1.75	2	1	train_set
Isoniazid	SAMN13813970	SAMN13813970	2.2.1.1	2	0.0166167	0.015	0.0225	0.03	0	train_set
Isoniazid	SAMN13813754	SAMN13813754	4.1.1.3	4	0.021417	0.03	0.045	0.06	0	train_set
Isoniazid	SAMN13813974	SAMN13813974	3	3	0.0221519	0.015	0.0225	0.03	0	train_set
Isoniazid	SAMN13813975	SAMN13813975	2.2.1.1	2	0.0210498	0.015	0.0225	0.03	0	train_set
Isoniazid	SAMN13813756	SAMN13813756	4.8	4	0.00482215	0.015	0.0225	0.03	0	train_set
Isoniazid	SAMN13813759	SAMN13813759	4.1.2	4	0.0231173	0.015	0.0225	0.03	0	train_set
Isoniazid	SAMN13813977	SAMN13813977	2.2.1	2	0.00958846	0.75	0.875	1	1	train_set
Isoniazid	SAMN13813978	SAMN13813978	2.2.1	2	0.00937207	0.25	0.375	0.5	1	train_set
Isoniazid	SAMN13813760	SAMN13813760	4.3.2.1	4	0.082653	0.25	0.375	0.5	1	train_set
Isoniazid	SAMN13813980	SAMN13813980	2.2.1	2	0.0172766	0.015	0.0225	0.03	0	train_set
Isoniazid	SAMN13813762	SAMN13813762	4.3.2.1	4	0.0116973	0.03	0.045	0.06	0	train_set
Isoniazid	SAMN13813763	SAMN13813763	4.4.1.1	4	0.0140575	2	3	4	1	train_set
Isoniazid	SAMN13813982	SAMN13813982	2.2.1.1	2	0.0181975	0.06	0.09	0.12	0	train_set
Isoniazid	SAMN13813983	SAMN13813983	2.2.2	2	0.00751497	2	3	4	1	train_set
Isoniazid	SAMN13813984	SAMN13813984	2.2.1	2	0.00862895	2	3	4	1	train_set
Isoniazid	SAMN13813764	SAMN13813764	4.1	4	0.0185471	2	3	4	1	train_set
Isoniazid	SAMN13813985	SAMN13813985	4.1.1.3	4	0.0110507	1.5	1.75	2	1	train_set
Isoniazid	SAMN13813986	SAMN13813986	2.2.2	2	0.0137799	2	3	4	1	train_set
Isoniazid	SAMN13813765	SAMN13813765	4.8	4	0.00986395	0.015	0.0225	0.03	0	validation_set
Isoniazid	SAMN13813766	SAMN13813766	4.3.2.1	4	0.0145546	0.03	0.045	0.06	0	train_set
Isoniazid	SAMN13813990	SAMN13813990	2.2.1.1	2	0.00653126	0.03	0.045	0.06	0	train_set
Isoniazid	SAMN13813992	SAMN13813992	2.2.2	2	0.0133919	2	3	4	1	validation_set
Isoniazid	SAMN13813993	SAMN13813993	2.2.1.1	2	0.0100043	1.5	1.75	2	1	train_set
Isoniazid	SAMN13813995	SAMN13813995	4.7	4	0.00530418	2	3	4	1	train_set
Isoniazid	SAMN13813996	SAMN13813996	2.2.1	2	0.0137037	2	3	4	1	train_set
Isoniazid	SAMN13813997	SAMN13813997	2.2.1	2	0.00788497	0.015	0.0225	0.03	0	train_set
Isoniazid	SAMN13813999	SAMN13813999	2.2.1.1	2	0.0212958	2	3	4	1	train_set
Isoniazid	SAMN13813770	SAMN13813770	4.4.1.1	4	0.012199	0.03	0.045	0.06	0	train_set
Isoniazid	SAMN13813771	SAMN13813771	4.1.1.1	4	0.018638	0.03	0.045	0.06	0	train_set
Isoniazid	SAMN13813772	SAMN13813772	4.3.4.2.1	4	0.00870124	0.25	0.375	0.5	1	train_set
Isoniazid	SAMN13813773	SAMN13813773	4.3.2.1	4	0.0151668	0.015	0.0225	0.03	0	train_set
Isoniazid	SAMN13813774	SAMN13813774	4.4.1.1	4	0.0666014	0.03	0.045	0.06	0	train_set
Isoniazid	SAMN13813775	SAMN13813775	4.3.2.1	4	0.00956296	0.03	0.045	0.06	0	train_set
Isoniazid	SAMN13814003	SAMN13814003	2.2.1	2	0.0155129	0.03	0.045	0.06	0	validation_set
Isoniazid	SAMN13814004	SAMN13814004	4.1.1.3	4	0.0232426	0.015	0.0225	0.03	0	train_set
Isoniazid	SAMN13814005	SAMN13814005	4.1.1.3	4	0.0242839	0.015	0.0225	0.03	0	train_set
Isoniazid	SAMN13813780	SAMN13813780	4.3.2.1	4	0.0114606	0.03	0.045	0.06	0	train_set
Isoniazid	SAMN13814007	SAMN13814007	2.2.2	2	0.00668428	2	3	4	1	train_set
Isoniazid	SAMN13813781	SAMN13813781	4.3.3	4	0.0160669	0.015	0.0225	0.03	0	train_set
Isoniazid	SAMN13813782	SAMN13813782	4.3.3	4	0.0104172	0.015	0.0225	0.03	0	train_set
Isoniazid	SAMN13813783	SAMN13813783	4.1.2.1	4	0.0218278	0.03	0.045	0.06	0	train_set
Isoniazid	SAMN13814010	SAMN13814010	2.2.1	2	0.020441	0.06	0.09	0.12	0	train_set
Isoniazid	SAMN13814011	SAMN13814011	2.2.1.1	2	0.0163174	0.015	0.0225	0.03	0	train_set
Isoniazid	SAMN13814013	SAMN13814013	2.2.1.1	2	0.0234185	0.03	0.045	0.06	0	validation_set
Isoniazid	SAMN13814014	SAMN13814014	2.2.1.1	2	0.0201858	0.015	0.0225	0.03	0	train_set
Isoniazid	SAMN13813784	SAMN13813784	4.3.2.1	4	0.0113148	0.015	0.0225	0.03	0	train_set
Isoniazid	SAMN13814017	SAMN13814017	2.2.2	2	0.00689302	2	3	4	1	train_set
Isoniazid	SAMN13814019	SAMN13814019	2.2.1	2	0.00859342	2	3	4	1	train_set
Isoniazid	SAMN13813785	SAMN13813785	4.3.3	4	0.00781504	0.03	0.045	0.06	0	train_set
Isoniazid	SAMN13813787	SAMN13813787	4.3.2	4	0.0100777	0.03	0.045	0.06	0	train_set
Isoniazid	SAMN13813788	SAMN13813788	4.7	4	0.0137461	2	3	4	1	train_set
Isoniazid	SAMN13814022	SAMN13814022	2.2.1.1	2	0.0147303	0.015	0.0225	0.03	0	train_set
Isoniazid	SAMN13814023	SAMN13814023	2.2.1.1	2	0.0162484	0.03	0.045	0.06	0	validation_set
Isoniazid	SAMN13814024	SAMN13814024	2.2.1.1	2	0.0240037	0.03	0.045	0.06	0	train_set
Isoniazid	SAMN13814025	SAMN13814025	2.2.1.1	2	0.0159837	0.015	0.0225	0.03	0	train_set
Isoniazid	SAMN13813790	SAMN13813790	4.3.4.2.1	4	0.011102	0.03	0.045	0.06	0	train_set
Isoniazid	SAMN13814026	SAMN13814026	4.1.1.3	4	0.0189893	0.015	0.0225	0.03	0	validation_set
Isoniazid	SAMN13813791	SAMN13813791	4.3.4.2.1	4	0.0145807	0.06	0.09	0.12	0	train_set
Isoniazid	SAMN13814029	SAMN13814029	2.2.1	2	0.0124633	0.06	0.09	0.12	0	train_set
Isoniazid	SAMN13813793	SAMN13813793	4.1.1.1	4	0.0152712	0.03	0.045	0.06	0	train_set
Isoniazid	SAMN13814030	SAMN13814030	2.2.1.1	2	0.0190751	0.03	0.045	0.06	0	train_set
Isoniazid	SAMN13814032	SAMN13814032	2.2.1	2	0.0237489	0.75	0.875	1	1	train_set
Isoniazid	SAMN13813795	SAMN13813795	4.3.2.1	4	0.0107395	0.015	0.0225	0.03	0	train_set
Isoniazid	SAMN13814034	SAMN13814034	2.2.2	2	0.0236435	2	3	4	1	train_set
Isoniazid	SAMN13814036	SAMN13814036	4.1.1.3	4	0.021516	2	3	4	1	train_set
Isoniazid	SAMN13814037	SAMN13814037	2.2.2	2	0.0126626	2	3	4	1	train_set
Isoniazid	SAMN13814039	SAMN13814039	2.2.1.1	2	0.0133868	0.06	0.09	0.12	0	train_set
Isoniazid	SAMN13814040	SAMN13814040	2.2.2	2	0.0174752	2	3	4	1	train_set
Isoniazid	SAMN13813798	SAMN13813798	2.2.1	2	0.0144916	0.75	0.875	1	1	train_set
Isoniazid	SAMN13813800	SAMN13813800	4.3.2	4	0.0194229	0.06	0.09	0.12	0	train_set
Isoniazid	SAMN13814042	SAMN13814042	4.1.1.2	4	0.0340095	0.015	0.0225	0.03	0	train_set
Isoniazid	SAMN13814043	SAMN13814043	2.2.1	2	0.0175144	0.03	0.045	0.06	0	train_set
Isoniazid	SAMN13814044	SAMN13814044	2.2.1.1	2	0.0185717	0.03	0.045	0.06	0	train_set
Isoniazid	SAMN13813802	SAMN13813802	2.2.2	2	0.0681372	2	3	4	1	train_set
Isoniazid	SAMN13813803	SAMN13813803	4.3.4.1	4	0.0262188	0.015	0.0225	0.03	0	train_set
Isoniazid	SAMN13814048	SAMN13814048	2.2.2	2	0.0189085	2	3	4	1	train_set
Isoniazid	SAMN13814051	SAMN13814051	2.2.2	2	0.0126476	2	3	4	1	train_set
Isoniazid	SAMN13813805	SAMN13813805	4.3.2.1	4	0.012447	0.03	0.045	0.06	0	train_set
Isoniazid	SAMN13814052	SAMN13814052	2.2.1.1	2	0.0203091	0.015	0.0225	0.03	0	train_set
Isoniazid	SAMN13813806	SAMN13813806	4.3.3	4	0.00896217	2	3	4	1	train_set
Isoniazid	SAMN13813807	SAMN13813807	2.2.1.1	2	0.0188975	0.015	0.0225	0.03	0	train_set
Isoniazid	SAMN13813808	SAMN13813808	2.2.1	2	0.0146647	0.03	0.045	0.06	0	train_set
Isoniazid	SAMN13813809	SAMN13813809	2.2.1.1	2	0.0168059	0.03	0.045	0.06	0	validation_set
Isoniazid	SAMN13813811	SAMN13813811	2.2.1	2	0.017447	0.06	0.09	0.12	0	train_set
Isoniazid	SAMN13814054	SAMN13814054	2.2.1.1	2	0.0147423	0.06	0.09	0.12	0	train_set
Isoniazid	SAMN13814055	SAMN13814055	2.2.1.1	2	0.0163808	0.03	0.045	0.06	0	train_set
Isoniazid	SAMN13814057	SAMN13814057	4.1.1.3	4	0.0178494	0.015	0.0225	0.03	0	train_set
Isoniazid	SAMN13814058	SAMN13814058	2.2.1	2	0.0182341	0	0.0075	0.015	0	train_set
Isoniazid	SAMN13813815	SAMN13813815	4.1.1.3	4	0.0153284	0	0.0075	0.015	0	train_set
Isoniazid	SAMN13814061	SAMN13814061	1.2.2	1	0.0138912	0	0.0075	0.015	0	train_set
Isoniazid	SAMN13813817	SAMN13813817	4.3.3	4	0.00943396	0.03	0.045	0.06	0	train_set
Isoniazid	SAMN13813819	SAMN13813819	4.3.4.2.1	4	0.0128081	1.5	1.75	2	1	train_set
Isoniazid	SAMN13813820	SAMN13813820	2.2.1	2	0.0161273	0.75	0.875	1	1	train_set
Isoniazid	SAMN13814063	SAMN13814063	4.1.1.3	4	0.0161842	0.03	0.045	0.06	0	validation_set
Isoniazid	SAMN13813821	SAMN13813821	2.2.1	2	0.0195344	0.25	0.375	0.5	1	train_set
Isoniazid	SAMN13813822	SAMN13813822	4.1.2	4	0.0203698	0.03	0.045	0.06	0	train_set
Isoniazid	SAMN13814064	SAMN13814064	2.2.2	2	0.0121926	1.5	1.75	2	1	train_set
Isoniazid	SAMN13814065	SAMN13814065	2.2.2	2	0.0169577	2	3	4	1	train_set
Isoniazid	SAMN13813823	SAMN13813823	4.1.2.1	4	0.0159826	0.03	0.045	0.06	0	train_set
Isoniazid	SAMN13813824	SAMN13813824	4.3.2.1	4	0.00836203	0.015	0.0225	0.03	0	validation_set
Isoniazid	SAMN13813825	SAMN13813825	2.2.1.1	2	0.016229	0.03	0.045	0.06	0	validation_set
Isoniazid	SAMN13813826	SAMN13813826	2.2.1.1	2	0.0152987	0.03	0.045	0.06	0	train_set
Isoniazid	SAMN13814066	SAMN13814066	3.1.2.1	3	0.0172328	0.03	0.045	0.06	0	train_set
Isoniazid	SAMN13813828	SAMN13813828	4.3.2.1	4	0.0109124	0.015	0.0225	0.03	0	train_set
Isoniazid	SAMN13813830	SAMN13813830	4.8	4	0.0171073	0.03	0.045	0.06	0	train_set
Isoniazid	SAMN13813832	SAMN13813832	4.3.3	4	0.0134718	0.03	0.045	0.06	0	train_set
Isoniazid	SAMN13814069	SAMN13814069	2.2.1.1	2	0.0130003	0.03	0.045	0.06	0	validation_set
Isoniazid	SAMN13814070	SAMN13814070	2.2.2	2	0.0142349	2	3	4	1	train_set
Isoniazid	SAMN13814072	SAMN13814072	2.2.1	2	0.0136017	1.5	1.75	2	1	validation_set
Isoniazid	SAMN13814073	SAMN13814073	2.2.1	2	0.0158207	0.06	0.09	0.12	0	validation_set
Isoniazid	SAMN13814074	SAMN13814074	4.1.1.3	4	0.0168213	0.03	0.045	0.06	0	train_set
Isoniazid	SAMN13814075	SAMN13814075	2.2.1	2	0.0131848	1.5	1.75	2	1	train_set
Isoniazid	SAMN13814076	SAMN13814076	2.2.1	2	0.0120086	0.5	0.5625	0.625	1	train_set
Isoniazid	SAMN13813836	SAMN13813836	4.3.2.1	4	0.0103532	0.03	0.045	0.06	0	train_set
Isoniazid	SAMN13813837	SAMN13813837	4.3.2.1	4	0.00951237	0.03	0.045	0.06	0	train_set
Isoniazid	SAMN18498609	SAMN18498609	3	3	0.00866164	3.2	3.2	inf	1	train_set
Isoniazid	SAMN18498611	SAMN18498611	3	3	0.0103534	1.6	2.4	3.2	1	train_set
Isoniazid	SAMN18498612	SAMN18498612	3.1.1	3	0.0210211	1.6	2.4	3.2	1	train_set
Isoniazid	SAMN18498614	SAMN18498614	1.2.2	1	0.0309203	3.2	3.2	inf	1	validation_set
Isoniazid	SAMN18498615	SAMN18498615	3	3	0.0221426	0.2	0.3	0.4	1	train_set
Isoniazid	SAMN18498617	SAMN18498617	3	3	0.0125581	3.2	3.2	inf	1	train_set
Isoniazid	SAMN18498618	SAMN18498618	3	3	0.0119854	3.2	3.2	inf	1	train_set
Isoniazid	SAMN18498619	SAMN18498619	3	3	0.0129515	3.2	3.2	inf	1	train_set
Isoniazid	SAMN18498621	SAMN18498621	3	3	0.00913661	3.2	3.2	inf	1	train_set
Isoniazid	SAMN18498622	SAMN18498622	3	3	0.0105601	1.6	2.4	3.2	1	train_set
Isoniazid	SAMN18498625	SAMN18498625	3	3	0.0115645	1.6	2.4	3.2	1	train_set
Isoniazid	SAMN18498627	SAMN18498627	2.2.1	2	0.0140845	1.6	2.4	3.2	1	train_set
Isoniazid	SAMN18498629	SAMN18498629	3	3	0.0161503	3.2	3.2	inf	1	train_set
Isoniazid	SAMN18498631	SAMN18498631	3	3	0.0264509	3.2	3.2	inf	1	validation_set
Isoniazid	SAMN18498633	SAMN18498633	3.1.2	3	0.0145532	3.2	4.8	6.4	1	validation_set
Isoniazid	SAMN18498640	SAMN18498640	3	3	0.0111317	0.8	1.2	1.6	1	train_set
Isoniazid	SAMN18498642	SAMN18498642	3	3	0.0120292	0.8	1.2	1.6	1	train_set
Isoniazid	SAMN18498645	SAMN18498645	3	3	0.00920723	1.6	2.4	3.2	1	train_set
Isoniazid	SAMN18498646	SAMN18498646	3	3	0.0154094	0.8	1.2	1.6	1	train_set
Isoniazid	SAMN18498652	SAMN18498652	3	3	0.0104982	0.024	0.036	0.048	0	train_set
Isoniazid	SAMN18498654	SAMN18498654	1.2.2	1	0.0158175	0.024	0.036	0.048	0	train_set
Isoniazid	SAMN38205088	SAMN38205088	2.2.1	2	0.0106875	5	5	inf	1	train_set
Isoniazid	SAMN38205090	SAMN38205090	4.1.1	4	0.0144459	0.05	0.075	0.1	0	train_set
Isoniazid	SAMN38205092	SAMN38205092	2.2.1	2	0.00809541	1	1.5	2	1	train_set
Isoniazid	SAMN38205095	SAMN38205095	4.1.2.1	4	0.00643455	0.4	0.5	0.6	1	train_set
Isoniazid	SAMN38205105	SAMN38205105	4.3.4.1	4	0.00479338	0.4	0.5	0.6	1	train_set
Isoniazid	SAMN38205107	SAMN38205107	4.8	4	0.00514064	0.2	0.3	0.4	1	train_set
Isoniazid	SAMN38205117	SAMN38205117	4.3.3	4	0.0353962	5	5	inf	1	train_set
Isoniazid	SAMN38205119	SAMN38205119	4.3.3	4	0.00221671	5	5	inf	1	train_set
Isoniazid	SAMN38205121	SAMN38205121	4.3.3	4	0.00293867	5	5	inf	1	train_set
Isoniazid	SAMN38205128	SAMN38205128	4.3.2	4	0.00370134	4	4.5	5	1	train_set
Isoniazid	SAMN38205131	SAMN38205131	4.3.3	4	0.00258926	1	1.5	2	1	train_set
Isoniazid	SAMN38205133	SAMN38205133	4.3.2	4	0.00385877	5	5	inf	1	train_set
Isoniazid	SAMN38205135	SAMN38205135	4.3.3	4	0.0070364	5	5	inf	1	train_set
Isoniazid	SAMN38205137	SAMN38205137	4.3.3	4	0.00264631	5	5	inf	1	train_set
Isoniazid	SAMN38205139	SAMN38205139	4.8	4	0.00373849	5	5	inf	1	train_set
Isoniazid	SAMN38205141	SAMN38205141	4.3.4.2	4	0.00505723	5	5	inf	1	train_set
Isoniazid	SAMN38205143	SAMN38205143	4.3.3	4	0.00295356	5	5	inf	1	train_set
Isoniazid	SAMN38205145	SAMN38205145	4	4	0.00967651	1	1.5	2	1	train_set
Isoniazid	SAMN38205147	SAMN38205147	4.3.3	4	0.00379719	5	5	inf	1	train_set
Isoniazid	SAMN38205149	SAMN38205149	4.3.3	4	0.00236593	5	5	inf	1	train_set
Isoniazid	SAMN38205151	SAMN38205151	4.3.3	4	0.00276089	5	5	inf	1	train_set
Isoniazid	SAMN38205154	SAMN38205154	4.3.3	4	0.00420496	5	5	inf	1	train_set
Isoniazid	SAMN38205157	SAMN38205157	4.3.3	4	0.00540711	5	5	inf	1	train_set
Isoniazid	SAMN38205159	SAMN38205159	4.3.3	4	0.00295742	0.4	0.5	0.6	1	train_set
Isoniazid	SAMN38205161	SAMN38205161	4.1.2.1	4	0.0053832	5	5	inf	1	train_set
Isoniazid	SAMN38205163	SAMN38205163	4.1.1.3	4	0.00922806	5	5	inf	1	train_set
Isoniazid	SAMN38205164	SAMN38205164	2.2.1	2	0.0137112	4	4.5	5	1	train_set
Isoniazid	SAMN38205166	SAMN38205166	4.3.3	4	0.00497719	2	3	4	1	train_set
Isoniazid	SAMN38205170	SAMN38205170	4.1.2.1	4	0.00658895	5	5	inf	1	train_set
Isoniazid	SAMN38205172	SAMN38205172	4.3.3	4	0.00257747	0.4	0.5	0.6	1	train_set
Isoniazid	SAMN38205173	SAMN38205173	4.3.3	4	0.00270073	1	1.5	2	1	train_set
Isoniazid	SAMN38205174	SAMN38205174	2.2.1	2	0.0113608	5	5	inf	1	train_set
Isoniazid	SAMN38209954	SAMN38209954	4.3.4.2	4	0.00277809	5	5	inf	1	train_set
Isoniazid	SAMN38209956	SAMN38209956	4.3.3	4	0.00353373	5	5	inf	1	train_set
Isoniazid	SAMN38209958	SAMN38209958	4.1.2.1	4	0.00740741	0	0.025	0.05	0	train_set
Isoniazid	SAMN38209962	SAMN38209962	4.3.3	4	0.00493635	2	3	4	1	train_set
Isoniazid	SAMN38209963	SAMN38209963	4.3.3	4	0.00489251	5	5	inf	1	train_set
Isoniazid	SAMN38209964	SAMN38209964	4.3.3	4	0.00550527	5	5	inf	1	train_set
Isoniazid	SAMN38209968	SAMN38209968	4.3.4.1	4	0.0157553	5	5	inf	1	train_set
Isoniazid	SAMN38209970	SAMN38209970	4.4.1.1	4	0.00493539	0.1	0.15	0.2	0	train_set
Isoniazid	SAMN38209973	SAMN38209973	4.3.4.2	4	0.00329308	5	5	inf	1	train_set
Isoniazid	SAMN38209976	SAMN38209976	4.1.2.1	4	0.0223081	5	5	inf	1	validation_set
Isoniazid	SAMN38209988	SAMN38209988	4.3.4.1	4	0.00426539	5	5	inf	1	train_set
Isoniazid	SAMN38209991	SAMN38209991	4.3.3	4	0.00509363	5	5	inf	1	train_set
Isoniazid	SAMN38209993	SAMN38209993	4.3.4.2	4	0.00998793	0.05	0.075	0.1	0	train_set
Isoniazid	SAMN38209995	SAMN38209995	4.3.3	4	0.00657047	0.4	0.5	0.6	1	train_set
Isoniazid	SAMN38209998	SAMN38209998	4.1.1.3	4	0.0164718	5	5	inf	1	train_set
Isoniazid	SAMN38209999	SAMN38209999	4.3.3	4	0.0125296	0	0.025	0.05	0	validation_set
Isoniazid	SAMN38210001	SAMN38210001	4.1.2.1	4	0.0167715	0.1	0.15	0.2	0	train_set
Isoniazid	SAMN38210005	SAMN38210005	4.3.3	4	0.00682785	0.05	0.075	0.1	0	validation_set
Isoniazid	SAMN38210007	SAMN38210007	4.1.1	4	0.0126755	0.2	0.3	0.4	1	train_set
Isoniazid	SAMN38210009	SAMN38210009	4.8	4	0.0129722	5	5	inf	1	validation_set
Isoniazid	SAMN38210013	SAMN38210013	4.1.2.1	4	0.0152196	0	0.025	0.05	0	validation_set
Isoniazid	SAMN38210019	SAMN38210019	4.1.2.1	4	0.017021	0.05	0.075	0.1	0	train_set
Isoniazid	SAMN38210021	SAMN38210021	4.3.3	4	0.00603878	2	3	4	1	train_set
Isoniazid	SAMN38210023	SAMN38210023	4.1.2.1	4	0.0112231	0.1	0.15	0.2	0	train_set
Isoniazid	SAMN38210025	SAMN38210025	4.1.2.1	4	0.00672286	0.4	0.5	0.6	1	train_set
Isoniazid	SAMN38210027	SAMN38210027	4.3.3	4	0.00386349	0.6	0.8	1	1	train_set
Isoniazid	SAMN38210029	SAMN38210029	4.1.2.1	4	0.0287963	5	5	inf	1	train_set
Isoniazid	SAMN38210031	SAMN38210031	4.1.2.1	4	0.00658046	5	5	inf	1	train_set
Isoniazid	SAMN38210033	SAMN38210033	4.3.3	4	0.00566751	5	5	inf	1	train_set
Isoniazid	SAMN38210035	SAMN38210035	4.8	4	0.00436954	4	4.5	5	1	train_set
Isoniazid	SAMN38210037	SAMN38210037	4.3.2	4	0.00263939	0.1	0.15	0.2	0	train_set
Isoniazid	SAMN38210039	SAMN38210039	4.1.2.1	4	0.00460047	0.4	0.5	0.6	1	train_set
Isoniazid	SAMN38210043	SAMN38210043	2.2.1	2	0.0103604	0	0.025	0.05	0	train_set
Isoniazid	SAMN38210045	SAMN38210045	4.3.3	4	0.00352834	0.05	0.075	0.1	0	train_set
Isoniazid	SAMN41415592	SAMN41415592	4.3.4.2.1	4	0.0164494	0.05	0.075	0.1	0	train_set
Isoniazid	SAMN41421888	SAMN41421888	2.2.1.1	2	0.0120258	0.05	0.075	0.1	0	validation_set
Isoniazid	SAMN41421890	SAMN41421890	4.3.4.2.1	4	0.0143553	0	0.025	0.05	0	train_set
Isoniazid	SAMN41421903	SAMN41421903	4.3.3	4	0.0160669	0	0.025	0.05	0	train_set
Isoniazid	SAMN41421907	SAMN41421907	2.2.1	2	0.0150418	0.416667	0.625	0.833333	1	train_set
Isoniazid	SAMN41421930	SAMN41421930	2.2.1	2	0.0175144	0.05	0.075	0.1	0	train_set
Isoniazid	SAMN41421938	SAMN41421938	4.3.2.1	4	0.0113148	0	0.025	0.05	0	train_set
Isoniazid	SAMN41421966	SAMN41421966	4.3.3	4	0.012457	0.05	0.075	0.1	0	train_set
Isoniazid	SAMN41421991	SAMN41421991	2.2.2	2	0.0681372	6.66667	6.66667	inf	1	train_set
Isoniazid	SAMN41422011	SAMN41422011	4.3.4.2.1	4	0.0145807	0.1	0.15	0.2	0	train_set
Isoniazid	SAMN41422014	SAMN41422014	2.2.1.1	2	0.0149513	0	0.025	0.05	0	train_set
Isoniazid	SAMN41422023	SAMN41422023	2.2.1.1	2	0.0157079	0.05	0.075	0.1	0	train_set
Isoniazid	SAMN41422044	SAMN41422044	4.6.2.2	4	0.00664534	0.05	0.075	0.1	0	train_set
Isoniazid	SAMN41422069	SAMN41422069	4.1.1.1	4	0.0152712	0.05	0.075	0.1	0	train_set
Isoniazid	SAMN41422076	SAMN41422076	4.3.3	4	0.0227882	0.2	0.308333	0.416667	1	train_set
Isoniazid	SAMN41422081	SAMN41422081	4.3.2.1	4	0.0108406	0.05	0.075	0.1	0	train_set
Isoniazid	SAMN41422091	SAMN41422091	2.2.1	2	0.0219534	0.2	0.308333	0.416667	1	train_set
Isoniazid	SAMN41422109	SAMN41422109	4.7	4	0.00868967	6.66667	6.66667	inf	1	train_set
Isoniazid	SAMN41422111	SAMN41422111	4.4.1.1	4	0.0143195	0.05	0.075	0.1	0	validation_set
Isoniazid	SAMN41422140	SAMN41422140	2.2.2	2	0.019728	6.66667	6.66667	inf	1	train_set
Isoniazid	SAMN41422142	SAMN41422142	2.2.1.1	2	0.0221445	6.66667	6.66667	inf	1	train_set
Isoniazid	SAMN41422143	SAMN41422143	4.3.2.1	4	0.0106242	0	0.025	0.05	0	train_set
Isoniazid	SAMN41422158	SAMN41422158	2.2.1	2	0.0132368	1.66667	2.5	3.33333	1	train_set
Isoniazid	SAMN41422164	SAMN41422164	2.2.2	2	0.018358	6.66667	6.66667	inf	1	train_set
Isoniazid	SAMN41422165	SAMN41422165	2.2.1.1	2	0.0150012	0	0.025	0.05	0	train_set
Isoniazid	SAMN41455200	SAMN41455200	4	4	0.00640598	1.6	2.4	3.2	1	train_set
Isoniazid	SAMN41455229	SAMN41455229	4.3.3	4	0.00533401	0.1	0.15	0.2	0	train_set
Isoniazid	SAMN41455310	SAMN41455310	4.4.1.1,4.3.4.1	4	0.0144404	0.8	1.2	1.6	1	train_set
Isoniazid	SAMN41455317	SAMN41455317	4.7	4	0.00759804	0.1	0.15	0.2	0	train_set
Isoniazid	SAMN41455338	SAMN41455338	4.1.2.1	4	0.00611946	3.2	4.8	6.4	1	train_set
Isoniazid	SAMN41455360	SAMN41455360	4.3.3	4	0.00843437	0.012	0.018	0.024	0	train_set
Isoniazid	SAMN41467971	SAMN41467971	2.2.2	2	0.0145575	6.66667	6.66667	inf	1	train_set
Isoniazid	SAMN41467972	SAMN41467972	4.3.2	4	0.0100777	0.05	0.075	0.1	0	validation_set
Isoniazid	SAMN41468002	SAMN41468002	4.4.1.1	4	0.0140575	6.66667	6.66667	inf	1	train_set
Isoniazid	SAMN41468005	SAMN41468005	4.3.4.2	4	0.00988733	0.05	0.075	0.1	0	train_set
Isoniazid	SAMN41468008	SAMN41468008	4.3.3	4	0.014848	0.05	0.075	0.1	0	train_set
Isoniazid	SAMN41468013	SAMN41468013	2.2.1	2	0.0180556	0.2	0.308333	0.416667	1	validation_set
Isoniazid	SAMN41468046	SAMN41468046	4.4.1.1	4	0.0187197	0.1	0.15	0.2	0	train_set
Isoniazid	SAMN41468047	SAMN41468047	2.2.1.1	2	0.0125564	0	0.025	0.05	0	train_set
Isoniazid	SAMN41468053	SAMN41468053	4.3.4.2.1	4	0.011102	0.05	0.075	0.1	0	train_set
Isoniazid	SAMN41468066	SAMN41468066	2.2.2	2	0.0121872	6.66667	6.66667	inf	1	train_set
Isoniazid	SAMN41468072	SAMN41468072	2.2.1.1	2	0.0213872	0.05	0.075	0.1	0	train_set
Isoniazid	SAMN41468073	SAMN41468073	4.1.1.3	4	0.0168639	0.05	0.075	0.1	0	validation_set
Isoniazid	SAMN41468075	SAMN41468075	4.1.1.3	4	0.0242839	0	0.025	0.05	0	train_set
Isoniazid	SAMN41468090	SAMN41468090	4.3.2.1	4	0.0125749	0.05	0.075	0.1	0	validation_set
Isoniazid	SAMN41468095	SAMN41468095	2.2.1.1	2	0.0116514	0	0.025	0.05	0	validation_set
Isoniazid	SAMN41468099	SAMN41468099	2.2.1.1	2	0.0124341	0.05	0.075	0.1	0	train_set
Isoniazid	SAMN41468103	SAMN41468103	4.3.2.1	4	0.00956296	0.05	0.075	0.1	0	train_set
Isoniazid	SAMN41468129	SAMN41468129	4.1.1.3	4	0.0160829	3.33333	5	6.66667	1	train_set
Isoniazid	SAMN41468132	SAMN41468132	2.2.1	2	0.0182594	0.833333	1.25	1.66667	1	train_set
Isoniazid	SAMN41468134	SAMN41468134	2.2.2	2	0.014731	6.66667	6.66667	inf	1	train_set
Isoniazid	SAMN41468139	SAMN41468139	4.3.2.1	4	0.00951237	0.05	0.075	0.1	0	train_set
Isoniazid	SAMN41468140	SAMN41468140	4.3.2.1	4	0.0120666	0.1	0.15	0.2	0	train_set
Isoniazid	SAMN41468171	SAMN41468171	4.1.1.3	4	0.0164052	0	0.025	0.05	0	train_set
Isoniazid	SAMN41468177	SAMN41468177	2.2.1.1	2	0.0134103	0	0.025	0.05	0	validation_set
Isoniazid	SAMN41468179	SAMN41468179	2.2.1	2	0.0153048	0.2	0.308333	0.416667	1	train_set
Isoniazid	SAMN41468198	SAMN41468198	2.2.1	2	0.0131456	0.2	0.308333	0.416667	1	train_set
Isoniazid	SAMN41468202	SAMN41468202	4.4.1.1	4	0.012199	0.05	0.075	0.1	0	validation_set
Isoniazid	SAMN41468204	SAMN41468204	2.2.1	2	0.0128994	0.2	0.308333	0.416667	1	train_set
Isoniazid	SAMN41468213	SAMN41468213	4.3.2.1	4	0.0130388	0.2	0.308333	0.416667	1	train_set
Isoniazid	SAMN41468218	SAMN41468218	2.2.1	2	0.013215	0.05	0.075	0.1	0	validation_set
Isoniazid	SAMN41468224	SAMN41468224	4.2.2	4	0.0276621	0.05	0.075	0.1	0	train_set
Isoniazid	SAMN41468228	SAMN41468228	2.2.1.1	2	0.0134931	0.05	0.075	0.1	0	train_set
Isoniazid	SAMN41468241	SAMN41468241	4.3.4.1	4	0.0262188	0	0.025	0.05	0	train_set
Isoniazid	SAMN41468242	SAMN41468242	4.3.3	4	0.00781708	0.05	0.075	0.1	0	train_set
Isoniazid	SAMN41468253	SAMN41468253	4.7	4	0.0118535	6.66667	6.66667	inf	1	train_set
Isoniazid	SAMN41468263	SAMN41468263	4.3.2	4	0.0194229	0.1	0.15	0.2	0	train_set
Isoniazid	SAMN41468264	SAMN41468264	2.2.1	2	0.0162985	0.2	0.308333	0.416667	1	train_set
Isoniazid	SAMN41468273	SAMN41468273	2.2.1.1	2	0.0153157	0.05	0.075	0.1	0	train_set
Isoniazid	SAMN41468280	SAMN41468280	4.3.3	4	0.0149308	0.05	0.075	0.1	0	train_set
Isoniazid	SAMN41468285	SAMN41468285	4.8	4	0.00790821	0	0.025	0.05	0	validation_set
Isoniazid	SAMN41468288	SAMN41468288	2.2.1	2	0.0115759	0.416667	0.625	0.833333	1	train_set

### Sheet: Levofloxacin
Drug	Sample_ID	BIOSAMPLE_ACCESSION	Coll2014	Lineage	F2	lower_bound	midpoint	upper_bound	Binary	category
Levofloxacin	SAMEA104362047	SAMEA104362047	4.3.2	4	0.0239146	0.12	0.185	0.25	0	test_set
Levofloxacin	SAMEA104362048	SAMEA104362048	4.1.2	4	0.0250145	0.25	0.375	0.5	0	test_set
Levofloxacin	SAMEA104362062	SAMEA104362062	4.3.3	4	0.00684891	0.25	0.375	0.5	0	test_set
Levofloxacin	SAMEA104362063	SAMEA104362063	4.3.3	4	0.0226527	0.25	0.375	0.5	0	test_set
Levofloxacin	SAMEA104362069	SAMEA104362069	4.1.2.1	4	0.0105196	0.25	0.375	0.5	0	test_set
Levofloxacin	SAMEA104362070	SAMEA104362070	4.1.2.1	4	0.0106338	0.25	0.375	0.5	0	test_set
Levofloxacin	SAMEA104362073	SAMEA104362073	4.1.1.3	4	0.00724638	0.12	0.185	0.25	0	test_set
Levofloxacin	SAMEA104362075	SAMEA104362075	4.3.3	4	0.0119111	0.25	0.375	0.5	0	test_set
Levofloxacin	SAMEA104362090	SAMEA104362090	2.2.2	2	0.00948725	0.25	0.375	0.5	0	test_set
Levofloxacin	SAMEA104362092	SAMEA104362092	4.3.2	4	0.00915778	0.12	0.185	0.25	0	test_set
Levofloxacin	SAMEA104362108	SAMEA104362108	4.1.2.1	4	0.00836493	0.25	0.375	0.5	0	test_set
Levofloxacin	SAMEA104362124	SAMEA104362124	2.2.1	2	0.0104271	0.12	0.185	0.25	0	test_set
Levofloxacin	SAMEA104362134	SAMEA104362134	4.3.3	4	0.00536142	0.25	0.375	0.5	0	test_set
Levofloxacin	SAMEA104362171	SAMEA104362171	4.3.3	4	0.0069485	0.25	0.375	0.5	0	test_set
Levofloxacin	SAMEA104362203	SAMEA104362203	4.1.2.1	4	0.00747594	0.25	0.375	0.5	0	test_set
Levofloxacin	SAMEA104362212	SAMEA104362212	4.3.2	4	0.00466837	0.25	0.375	0.5	0	test_set
Levofloxacin	SAMEA104362234	SAMEA104362234	4.1.2.1	4	0.00995498	0.25	0.375	0.5	0	test_set
Levofloxacin	SAMEA104362238	SAMEA104362238	2.2.1	2	0.00889121	0.25	0.375	0.5	0	test_set
Levofloxacin	SAMEA104362242	SAMEA104362242	4.4.2	4	0.00598546	0.12	0.185	0.25	0	test_set
Levofloxacin	SAMEA104362247	SAMEA104362247	4.8	4	0.0061876	0.25	0.375	0.5	0	test_set
Levofloxacin	SAMEA104362248	SAMEA104362248	4.1.2.1	4	0.019373	0.25	0.375	0.5	0	test_set
Levofloxacin	SAMEA104362254	SAMEA104362254	4.3.3	4	0.00540258	0.25	0.375	0.5	0	test_set
Levofloxacin	SAMEA104362257	SAMEA104362257	4.9	4	0.00543081	0.25	0.375	0.5	0	test_set
Levofloxacin	SAMEA104362258	SAMEA104362258	2.2.1	2	0.00905977	0.12	0.185	0.25	0	test_set
Levofloxacin	SAMEA104362262	SAMEA104362262	4.1.2.1	4	0.0121371	0.25	0.375	0.5	0	test_set
Levofloxacin	SAMEA104362265	SAMEA104362265	4.3.3	4	0.00438048	0.25	0.375	0.5	0	test_set
Levofloxacin	SAMEA104362267	SAMEA104362267	2.2.1	2	0.0102458	0.12	0.185	0.25	0	test_set
Levofloxacin	SAMEA104362277	SAMEA104362277	4.3.2	4	0.00565396	1	1.5	2	1	test_set
Levofloxacin	SAMEA104362278	SAMEA104362278	4.3.3	4	0.00309498	0.25	0.375	0.5	0	test_set
Levofloxacin	SAMEA104362298	SAMEA104362298	4.3.3	4	0.00657696	0.25	0.375	0.5	0	test_set
Levofloxacin	SAMEA104362305	SAMEA104362305	4.8	4	0.00600027	0.25	0.375	0.5	0	test_set
Levofloxacin	SAMEA104362306	SAMEA104362306	4.3.2	4	0.00790625	0.25	0.375	0.5	0	test_set
Levofloxacin	SAMEA104362308	SAMEA104362308	4.1.2.1	4	0.00943752	0.25	0.375	0.5	0	test_set
Levofloxacin	SAMEA104362312	SAMEA104362312	4.1.2.1	4	0.00922819	0.25	0.375	0.5	0	test_set
Levofloxacin	SAMEA104362319	SAMEA104362319	4.3.2	4	0.00823961	0.12	0.185	0.25	0	test_set
Levofloxacin	SAMEA104362323	SAMEA104362323	4.1.2.1	4	0.0120064	0.25	0.375	0.5	0	test_set
Levofloxacin	SAMEA104362326	SAMEA104362326	4.3.3	4	0.00402779	0.25	0.375	0.5	0	test_set
Levofloxacin	SAMEA104362332	SAMEA104362332	4.1.2	4	0.0181437	0.25	0.375	0.5	0	test_set
Levofloxacin	SAMEA104362338	SAMEA104362338	4.3.4.1	4	0.00938615	0.12	0.185	0.25	0	test_set
Levofloxacin	SAMEA104362353	SAMEA104362353	4.3.3	4	0.00416621	0.12	0.185	0.25	0	test_set
Levofloxacin	SAMEA104362372	SAMEA104362372	4.1.2.1	4	0.00785906	0.25	0.375	0.5	0	test_set
Levofloxacin	SAMEA104362383	SAMEA104362383	4.1.2.1	4	0.0077988	0.25	0.375	0.5	0	test_set
Levofloxacin	SAMEA104362385	SAMEA104362385	4.3.3	4	0.00596575	0.25	0.375	0.5	0	test_set
Levofloxacin	SAMEA104362394	SAMEA104362394	2.2.1	2	0.00941165	0.25	0.375	0.5	0	test_set
Levofloxacin	SAMEA104362397	SAMEA104362397	4.1.2.1	4	0.0100179	0.12	0.185	0.25	0	test_set
Levofloxacin	SAMEA104362410	SAMEA104362410	4.1.1.3	4	0.0234614	0.12	0.185	0.25	0	test_set
Levofloxacin	SAMEA104362423	SAMEA104362423	4.3.3	4	0.00492658	0.25	0.375	0.5	0	test_set
Levofloxacin	SAMEA104362424	SAMEA104362424	4.1.2.1	4	0.0128575	0.25	0.375	0.5	0	test_set
Levofloxacin	SAMEA104362429	SAMEA104362429	2.2.1	2	0.0105516	0.12	0.185	0.25	0	test_set
Levofloxacin	SAMEA104362437	SAMEA104362437	4	4	0.0105663	0.25	0.375	0.5	0	test_set
Levofloxacin	SAMEA104362445	SAMEA104362445	4.3.2	4	0.00351019	0.25	0.375	0.5	0	test_set
Levofloxacin	SAMEA104362471	SAMEA104362471	4.1.2.1	4	0.0171776	0.25	0.375	0.5	0	test_set
Levofloxacin	SAMEA104362473	SAMEA104362473	4.1.2.1	4	0.00779594	0.25	0.375	0.5	0	test_set
Levofloxacin	SAMEA104362483	SAMEA104362483	4.1.2.1	4	0.0140594	0.25	0.375	0.5	0	test_set
Levofloxacin	SAMEA104362491	SAMEA104362491	4.3.3	4	0.00375188	0.25	0.375	0.5	0	test_set
Levofloxacin	SAMEA104362507	SAMEA104362507	4.1.2.1	4	0.00557377	0.25	0.375	0.5	0	test_set
Levofloxacin	SAMEA104362525	SAMEA104362525	4.1.1	4	0.00458982	0.25	0.375	0.5	0	test_set
Levofloxacin	SAMEA1101453	SAMEA1101453	3	3	0.0162516	0.12	0.185	0.25	0	test_set
Levofloxacin	SAMEA1101491	SAMEA1101491	1.2.2	1	0.0229153	0.25	0.375	0.5	0	test_set
Levofloxacin	SAMEA1101509	SAMEA1101509	3	3	0.0133003	0.25	0.375	0.5	0	test_set
Levofloxacin	SAMEA1101513	SAMEA1101513	3	3	0.012781	0.25	0.375	0.5	0	test_set
Levofloxacin	SAMEA1101552	SAMEA1101552	3	3	0.0179601	0.12	0.185	0.25	0	test_set
Levofloxacin	SAMEA1101613	SAMEA1101613	3	3	0.01148	1	1.5	2	1	test_set
Levofloxacin	SAMEA1101616	SAMEA1101616	3	3	0.0160651	0.12	0.185	0.25	0	test_set
Levofloxacin	SAMEA1101619	SAMEA1101619	3	3	0.0187785	0.12	0.185	0.25	0	test_set
Levofloxacin	SAMEA1101662	SAMEA1101662	3	3	0.0150244	0.12	0.185	0.25	0	test_set
Levofloxacin	SAMEA1101663	SAMEA1101663	3	3	0.0141414	4	6	8	1	test_set
Levofloxacin	SAMEA1101694	SAMEA1101694	3	3	0.00980654	0.12	0.185	0.25	0	test_set
Levofloxacin	SAMEA1101695	SAMEA1101695	4.5	4	0.00996627	0.12	0.185	0.25	0	test_set
Levofloxacin	SAMEA1101703	SAMEA1101703	3	3	0.0117075	0.12	0.185	0.25	0	test_set
Levofloxacin	SAMEA1101709	SAMEA1101709	4.9	4	0.00700152	2	3	4	1	test_set
Levofloxacin	SAMEA1101720	SAMEA1101720	3	3	0.0149071	2	3	4	1	test_set
Levofloxacin	SAMEA1101721	SAMEA1101721	3	3	0.0121614	1	1.5	2	1	test_set
Levofloxacin	SAMEA1101726	SAMEA1101726	3	3	0.0158665	0.12	0.185	0.25	0	test_set
Levofloxacin	SAMEA1101728	SAMEA1101728	3	3	0.0120512	0.12	0.185	0.25	0	test_set
Levofloxacin	SAMEA1101752	SAMEA1101752	3	3	0.0147966	0	0.06	0.12	0	test_set
Levofloxacin	SAMEA1101766	SAMEA1101766	3	3	0.0156299	0.5	0.75	1	0	test_set
Levofloxacin	SAMEA1101767	SAMEA1101767	3	3	0.0110509	0.25	0.375	0.5	0	test_set
Levofloxacin	SAMEA1101772	SAMEA1101772	3	3	0.0140076	0.25	0.375	0.5	0	test_set
Levofloxacin	SAMEA1101789	SAMEA1101789	3	3	0.0203488	0.5	0.75	1	0	test_set
Levofloxacin	SAMEA1101790	SAMEA1101790	3	3	0.0165521	0.12	0.185	0.25	0	test_set
Levofloxacin	SAMEA1101792	SAMEA1101792	3	3	0.01037	2	3	4	1	test_set
Levofloxacin	SAMEA1101876	SAMEA1101876	3	3	0.0198223	0.12	0.185	0.25	0	test_set
Levofloxacin	SAMEA1101890	SAMEA1101890	3	3	0.0169757	0.12	0.185	0.25	0	test_set
Levofloxacin	SAMEA1102213	SAMEA1102213	3.1.2	3	0.017331	0.25	0.375	0.5	0	test_set
Levofloxacin	SAMEA1102222	SAMEA1102222	3	3	0.021272	4	6	8	1	test_set
Levofloxacin	SAMEA1102253	SAMEA1102253	3	3	0.0146883	0.25	0.375	0.5	0	test_set
Levofloxacin	SAMEA1102257	SAMEA1102257	3	3	0.0130039	2	3	4	1	test_set
Levofloxacin	SAMEA1102267	SAMEA1102267	3	3	0.0125996	0.25	0.375	0.5	0	test_set
Levofloxacin	SAMEA1102286	SAMEA1102286	3	3	0.0140244	2	3	4	1	test_set
Levofloxacin	SAMEA1102292	SAMEA1102292	4.6.2	4	0.0100756	2	3	4	1	test_set
Levofloxacin	SAMEA1102302	SAMEA1102302	3	3	0.0164173	0.12	0.185	0.25	0	test_set
Levofloxacin	SAMEA1102335	SAMEA1102335	3.1.2	3	0.0180448	0	0.06	0.12	0	test_set
Levofloxacin	SAMEA1102339	SAMEA1102339	4.8	4	0.00937866	0.12	0.185	0.25	0	test_set
Levofloxacin	SAMEA1102364	SAMEA1102364	3	3	0.0135725	8	8	inf	1	test_set
Levofloxacin	SAMEA1102400	SAMEA1102400	4.3.3	4	0.00579481	0.25	0.375	0.5	0	test_set
Levofloxacin	SAMEA1102402	SAMEA1102402	2.2.1	2	0.0131398	2	3	4	1	test_set
Levofloxacin	SAMEA1102554	SAMEA1102554	2.2.1	2	0.00540765	2	3	4	1	test_set
Levofloxacin	SAMEA1102557	SAMEA1102557	4.6.2.2	4	0.00393864	0.12	0.185	0.25	0	test_set
Levofloxacin	SAMEA1102569	SAMEA1102569	2.2.1	2	0.00883694	0.5	0.75	1	0	test_set
Levofloxacin	SAMEA1102587	SAMEA1102587	2.2.1	2	0.0141539	2	3	4	1	test_set
Levofloxacin	SAMEA1102631	SAMEA1102631	2.2.1	2	0.0130927	0.12	0.185	0.25	0	test_set
Levofloxacin	SAMEA1102638	SAMEA1102638	2.2.1	2	0.00983946	4	6	8	1	test_set
Levofloxacin	SAMEA1103114	SAMEA1103114	2.2.1	2	0.0100383	8	8	inf	1	test_set
Levofloxacin	SAMEA1103121	SAMEA1103121	4.2.1	4	0.0228126	8	8	inf	1	test_set
Levofloxacin	SAMEA1103144	SAMEA1103144	2.2.1.1	2	0.0181169	2	3	4	1	test_set
Levofloxacin	SAMEA5569513	SAMEA5569513	4.1.2	4	0.0209627	0.25	0.375	0.5	0	test_set
Levofloxacin	SAMEA5569515	SAMEA5569515	4.1.2.1	4	0.00687548	0.25	0.375	0.5	0	test_set
Levofloxacin	SAMEA5569516	SAMEA5569516	4	4	0.0148515	0.12	0.185	0.25	0	test_set
Levofloxacin	SAMEA5569517	SAMEA5569517	4.1.2.1	4	0.00778738	0.25	0.375	0.5	0	test_set
Levofloxacin	SAMEA5569518	SAMEA5569518	4.1.1.1	4	0.00574235	0.25	0.375	0.5	0	test_set
Levofloxacin	SAMEA5569531	SAMEA5569531	4.8	4	0.00892948	0.25	0.375	0.5	0	test_set
Levofloxacin	SAMEA5569538	SAMEA5569538	4.1.2.1	4	0.00583232	8	8	inf	1	test_set
Levofloxacin	SAMEA5569543	SAMEA5569543	4.3.2	4	0.00783719	0.25	0.375	0.5	0	test_set
Levofloxacin	SAMEA5569549	SAMEA5569549	4.1.1.3	4	0.0157511	4	6	8	1	test_set
Levofloxacin	SAMEA5569556	SAMEA5569556	4.3.3	4	0.00600182	4	6	8	1	test_set
Levofloxacin	SAMEA5569559	SAMEA5569559	4.1.2.1	4	0.0183753	0.25	0.375	0.5	0	test_set
Levofloxacin	SAMEA5569560	SAMEA5569560	4.3.4.1	4	0.0145485	0.12	0.185	0.25	0	test_set
Levofloxacin	SAMEA5569568	SAMEA5569568	4.1.2.1	4	0.0100168	8	8	inf	1	test_set
Levofloxacin	SAMEA5569571	SAMEA5569571	4.3.3	4	0.00535714	8	8	inf	1	test_set
Levofloxacin	SAMEA5569583	SAMEA5569583	4	4	0.0123509	0.25	0.375	0.5	0	test_set
Levofloxacin	SAMEA5569584	SAMEA5569584	4.7	4	0.00503373	0.25	0.375	0.5	0	test_set
Levofloxacin	SAMEA5569585	SAMEA5569585	4.1.2.1	4	0.0153338	0.25	0.375	0.5	0	test_set
Levofloxacin	SAMEA5569588	SAMEA5569588	4.3.3	4	0.00637308	0.25	0.375	0.5	0	test_set
Levofloxacin	SAMEA5569594	SAMEA5569594	4.1.2.1	4	0.0137051	0.25	0.375	0.5	0	test_set
Levofloxacin	SAMEA5569596	SAMEA5569596	4.3.3	4	0.00540228	0.25	0.375	0.5	0	test_set
Levofloxacin	SAMEA5569599	SAMEA5569599	4.8	4	0.00896861	0.25	0.375	0.5	0	test_set
Levofloxacin	SAMEA5569605	SAMEA5569605	4.3.3	4	0.00329391	0.25	0.375	0.5	0	test_set
Levofloxacin	SAMEA5569613	SAMEA5569613	2.2.1	2	0.0118805	0.12	0.185	0.25	0	test_set
Levofloxacin	SAMEA5569618	SAMEA5569618	4.3.3	4	0.00295216	0.25	0.375	0.5	0	test_set
Levofloxacin	SAMEA5569621	SAMEA5569621	4.3.3	4	0.00337517	0.25	0.375	0.5	0	test_set
Levofloxacin	SAMEA5569622	SAMEA5569622	4.3.3	4	0.00338905	2	3	4	1	test_set
Levofloxacin	SAMEA5569631	SAMEA5569631	4.1.2.1	4	0.00852303	8	8	inf	1	test_set
Levofloxacin	SAMEA5569639	SAMEA5569639	4.1.1.3	4	0.0393712	0.25	0.375	0.5	0	test_set
Levofloxacin	SAMEA5569647	SAMEA5569647	4.3.4.2	4	0.00250704	0.25	0.375	0.5	0	test_set
Levofloxacin	SAMEA5569648	SAMEA5569648	4.3.3	4	0.00459059	0.25	0.375	0.5	0	test_set
Levofloxacin	SAMEA5569649	SAMEA5569649	4.3.4.2	4	0.0025366	0.25	0.375	0.5	0	test_set
Levofloxacin	SAMEA5569656	SAMEA5569656	4.3.3	4	0.00345435	0.25	0.375	0.5	0	test_set
Levofloxacin	SAMEA5569665	SAMEA5569665	4.3.4.2	4	0.00293608	0.25	0.375	0.5	0	test_set
Levofloxacin	SAMEA5569667	SAMEA5569667	4.3.4.2	4	0.00407201	0.25	0.375	0.5	0	test_set
Levofloxacin	SAMEA5569673	SAMEA5569673	4.3.4.2	4	0.00344729	0.25	0.375	0.5	0	test_set
Levofloxacin	SAMEA5569678	SAMEA5569678	2.2.1	2	0.0103599	0.25	0.375	0.5	0	test_set
Levofloxacin	SAMEA5569679	SAMEA5569679	4.1.2.1	4	0.0141102	0.25	0.375	0.5	0	test_set
Levofloxacin	SAMEA5569682	SAMEA5569682	4.3.3	4	0.00605445	0.25	0.375	0.5	0	test_set
Levofloxacin	SAMEA5569685	SAMEA5569685	4.3.4.2	4	0.00229815	0.25	0.375	0.5	0	test_set
Levofloxacin	SAMEA5569701	SAMEA5569701	4.3.3	4	0.00367232	0.25	0.375	0.5	0	test_set
Levofloxacin	SAMEA5569750	SAMEA5569750	4	4	0.0139781	0.12	0.185	0.25	0	test_set
Levofloxacin	SAMEA5569820	SAMEA5569820	4.3.3	4	0.00677966	0.25	0.375	0.5	0	test_set
Levofloxacin	SAMEA5569823	SAMEA5569823	4.3.3	4	0.00635794	0.25	0.375	0.5	0	test_set
Levofloxacin	SAMEA5569834	SAMEA5569834	4.1.1.3	4	0.00591583	0.25	0.375	0.5	0	test_set
Levofloxacin	SAMEA5569836	SAMEA5569836	4.3.3	4	0.00587727	0.25	0.375	0.5	0	test_set
Levofloxacin	SAMEA5569843	SAMEA5569843	4.3.3	4	0.00458781	0.25	0.375	0.5	0	test_set
Levofloxacin	SAMEA5569845	SAMEA5569845	4.1.1	4	0.0247301	0.25	0.375	0.5	0	test_set
Levofloxacin	SAMEA5569846	SAMEA5569846	4.1.1	4	0.0235294	0.25	0.375	0.5	0	test_set
Levofloxacin	SAMEA5569847	SAMEA5569847	4	4	0.0130663	0.25	0.375	0.5	0	test_set
Levofloxacin	SAMEA5569851	SAMEA5569851	4.3.3	4	0.00516642	0.25	0.375	0.5	0	test_set
Levofloxacin	SAMEA5569852	SAMEA5569852	4.3.4.2	4	0.00290877	0.25	0.375	0.5	0	test_set
Levofloxacin	SAMEA5569853	SAMEA5569853	4.1.1	4	0.0163685	0.25	0.375	0.5	0	test_set
Levofloxacin	SAMEA5569860	SAMEA5569860	4.1.1.3	4	0.0186741	0.25	0.375	0.5	0	test_set
Levofloxacin	SAMEA5569862	SAMEA5569862	4.3.4.2	4	0.00322453	0.25	0.375	0.5	0	test_set
Levofloxacin	SAMEA5569865	SAMEA5569865	4	4	0.0109605	0.25	0.375	0.5	0	test_set
Levofloxacin	SAMEA5569867	SAMEA5569867	4.1.2.1	4	0.00882836	0.25	0.375	0.5	0	test_set
Levofloxacin	SAMEA5569876	SAMEA5569876	4.3.3	4	0.00516316	0.25	0.375	0.5	0	test_set
Levofloxacin	SAMEA5569886	SAMEA5569886	4.3.4.2	4	0.00382366	0.25	0.375	0.5	0	test_set
Levofloxacin	SAMEA5569888	SAMEA5569888	4.1.2.1	4	0.00812376	0.25	0.375	0.5	0	test_set
Levofloxacin	SAMEA5569896	SAMEA5569896	4.3.3	4	0.00633501	0.25	0.375	0.5	0	test_set
Levofloxacin	SAMEA5569905	SAMEA5569905	4.1.1	4	0.0189704	2	3	4	1	test_set
Levofloxacin	SAMEA5569906	SAMEA5569906	2.2.1	2	0.0114485	0.12	0.185	0.25	0	test_set
Levofloxacin	SAMEA5569909	SAMEA5569909	4.1.2	4	0.0246878	0.25	0.375	0.5	0	test_set
Levofloxacin	SAMEA5569911	SAMEA5569911	4.1.2.1	4	0.01494	0.25	0.375	0.5	0	test_set
Levofloxacin	SAMEA5569912	SAMEA5569912	2.2.1	2	0.0118621	0.12	0.185	0.25	0	test_set
Levofloxacin	SAMEA5569913	SAMEA5569913	4.1.2.1	4	0.0170059	0.25	0.375	0.5	0	test_set
Levofloxacin	SAMEA5569923	SAMEA5569923	4.3.3	4	0.00628492	0.25	0.375	0.5	0	test_set
Levofloxacin	SAMEA5569938	SAMEA5569938	4	4	0.0132712	0.25	0.375	0.5	0	test_set
Levofloxacin	SAMEA5569940	SAMEA5569940	4.3.4.1	4	0.00877919	0.12	0.185	0.25	0	test_set
Levofloxacin	SAMEA5569942	SAMEA5569942	4.3.3	4	0.00516096	0.25	0.375	0.5	0	test_set
Levofloxacin	SAMEA5569948	SAMEA5569948	4.3.4.1	4	0.0169991	0.12	0.185	0.25	0	test_set
Levofloxacin	SAMEA5569956	SAMEA5569956	4.4.1.1	4	0.00522671	0.12	0.185	0.25	0	test_set
Levofloxacin	SAMEA5569957	SAMEA5569957	4.3.3	4	0.00517327	0.25	0.375	0.5	0	test_set
Levofloxacin	SAMEA5569960	SAMEA5569960	4.3.3	4	0.00568009	0.25	0.375	0.5	0	test_set
Levofloxacin	SAMEA5569962	SAMEA5569962	4.3.4.2	4	0.00369503	0.12	0.185	0.25	0	test_set
Levofloxacin	SAMEA5569966	SAMEA5569966	4.1.2.1	4	0.00799774	0.25	0.375	0.5	0	test_set
Levofloxacin	SAMEA5569970	SAMEA5569970	4.3.3	4	0.00409911	0.25	0.375	0.5	0	test_set
Levofloxacin	SAMEA5569973	SAMEA5569973	4.3.3	4	0.00374205	0.12	0.185	0.25	0	test_set
Levofloxacin	SAMEA5570025	SAMEA5570025	4.3.3	4	0.00379995	0.25	0.375	0.5	0	test_set
Levofloxacin	SAMEA5570030	SAMEA5570030	4.3.3	4	0.00430784	0.25	0.375	0.5	0	test_set
Levofloxacin	SAMEA5570037	SAMEA5570037	2.2.1	2	0.011528	1	1.5	2	1	test_set
Levofloxacin	SAMEA5570039	SAMEA5570039	4.1.2.1	4	0.0095395	4	6	8	1	test_set
Levofloxacin	SAMEA5570041	SAMEA5570041	4.3.4.2	4	0.00434101	1	1.5	2	1	test_set
Levofloxacin	SAMEA5570042	SAMEA5570042	4.1.1.3	4	0.0129984	0.25	0.375	0.5	0	test_set
Levofloxacin	SAMEA5570046	SAMEA5570046	2.2.1	2	0.00917917	4	6	8	1	test_set
Levofloxacin	SAMEA5570047	SAMEA5570047	4.3.2	4	0.00841473	8	8	inf	1	test_set
Levofloxacin	SAMEA5570050	SAMEA5570050	2.2.1	2	0.00931983	4	6	8	1	test_set
Levofloxacin	SAMEA5570055	SAMEA5570055	4.3.3	4	0.00449178	2	3	4	1	test_set
Levofloxacin	SAMEA5570062	SAMEA5570062	4.3.3	4	0.00430187	0.25	0.375	0.5	0	test_set
Levofloxacin	SAMEA5570070	SAMEA5570070	4.8	4	0.00562948	0.25	0.375	0.5	0	test_set
Levofloxacin	SAMEA5570073	SAMEA5570073	4.1.2.1	4	0.00759235	0.25	0.375	0.5	0	test_set
Levofloxacin	SAMEA7524722	SAMEA7524722	2.2.1	2	0.010305	4	6	8	1	test_set
Levofloxacin	SAMEA7524747	SAMEA7524747	2.2.1	2	0.0102069	2	3	4	1	test_set
Levofloxacin	SAMEA7524758	SAMEA7524758	1.1.2	1	0.0241376	0.25	0.375	0.5	0	test_set
Levofloxacin	SAMEA7524768	SAMEA7524768	4.8	4	0.0057554	0.25	0.375	0.5	0	test_set
Levofloxacin	SAMEA7524769	SAMEA7524769	4.4.1.2	4	0.0121773	0.25	0.375	0.5	0	test_set
Levofloxacin	SAMEA7524805	SAMEA7524805	1.1.2	1	0.0223502	0.25	0.375	0.5	0	test_set
Levofloxacin	SAMEA7524810	SAMEA7524810	1.1.2	1	0.0244621	0.12	0.185	0.25	0	test_set
Levofloxacin	SAMEA7524816	SAMEA7524816	2.2.1	2	0.0091447	4	6	8	1	test_set
Levofloxacin	SAMEA7524846	SAMEA7524846	2.2.1	2	0.011768	4	6	8	1	test_set
Levofloxacin	SAMEA7524851	SAMEA7524851	2.2.1	2	0.0114424	0.12	0.185	0.25	0	test_set
Levofloxacin	SAMEA7524852	SAMEA7524852	4.2.2	4	0.0273213	0.25	0.375	0.5	0	test_set
Levofloxacin	SAMEA7524866	SAMEA7524866	3.1.2.1	3	0.0227362	0	0.06	0.12	0	test_set
Levofloxacin	SAMEA7524895	SAMEA7524895	1.1.2	1	0.0197245	0.25	0.375	0.5	0	test_set
Levofloxacin	SAMEA7524905	SAMEA7524905	2.2.1.1	2	0.00942697	1	1.5	2	1	test_set
Levofloxacin	SAMEA7524908	SAMEA7524908	3	3	0.0117277	2	3	4	1	test_set
Levofloxacin	SAMEA7524913	SAMEA7524913	1.1.2	1	0.0228164	0.5	0.75	1	0	test_set
Levofloxacin	SAMEA7524914	SAMEA7524914	3	3	0.014567	0.25	0.375	0.5	0	test_set
Levofloxacin	SAMEA7524921	SAMEA7524921	3	3	0.0108121	0.5	0.75	1	0	test_set
Levofloxacin	SAMEA7524960	SAMEA7524960	1.1.2	1	0.022935	0.25	0.375	0.5	0	test_set
Levofloxacin	SAMEA7524962	SAMEA7524962	3.1.2.1	3	0.0206398	2	3	4	1	test_set
Levofloxacin	SAMEA7524964	SAMEA7524964	1.1.2	1	0.0205913	0.25	0.375	0.5	0	test_set
Levofloxacin	SAMEA7524972	SAMEA7524972	2.2.1	2	0.0110375	4	6	8	1	test_set
Levofloxacin	SAMEA7524983	SAMEA7524983	2.2.1	2	0.00748204	0.12	0.185	0.25	0	test_set
Levofloxacin	SAMEA7524984	SAMEA7524984	2.2.1	2	0.0109916	4	6	8	1	test_set
Levofloxacin	SAMEA7524989	SAMEA7524989	2.2.1	2	0.0118882	0	0.06	0.12	0	test_set
Levofloxacin	SAMEA7525000	SAMEA7525000	3	3	0.0145087	0.5	0.75	1	0	test_set
Levofloxacin	SAMEA7525001	SAMEA7525001	4.2.2	4	0.0278174	0.25	0.375	0.5	0	test_set
Levofloxacin	SAMEA7525005	SAMEA7525005	3	3	0.0145778	0.12	0.185	0.25	0	test_set
Levofloxacin	SAMEA7525019	SAMEA7525019	4.8	4	0.00349851	0.25	0.375	0.5	0	test_set
Levofloxacin	SAMEA7525038	SAMEA7525038	1.1.3	1	0.0213869	0.25	0.375	0.5	0	test_set
Levofloxacin	SAMEA7525059	SAMEA7525059	1.1.2	1	0.0167129	0.25	0.375	0.5	0	test_set
Levofloxacin	SAMEA7525062	SAMEA7525062	1.1.3	1	0.0197378	0.25	0.375	0.5	0	test_set
Levofloxacin	SAMEA7525065	SAMEA7525065	4.8	4	0.00538018	2	3	4	1	test_set
Levofloxacin	SAMEA7525069	SAMEA7525069	2.2.1	2	0.0111936	8	8	inf	1	test_set
Levofloxacin	SAMEA7525073	SAMEA7525073	1.2.2	1	0.0311032	0.25	0.375	0.5	0	test_set
Levofloxacin	SAMEA7525074	SAMEA7525074	4.2.2	4	0.0272295	0.25	0.375	0.5	0	test_set
Levofloxacin	SAMEA7525085	SAMEA7525085	2.2.1.1	2	0.011622	8	8	inf	1	test_set
Levofloxacin	SAMEA7525093	SAMEA7525093	1.1.3	1	0.0200741	0.25	0.375	0.5	0	test_set
Levofloxacin	SAMEA7525097	SAMEA7525097	3.1.2.1	3	0.0181213	0.12	0.185	0.25	0	test_set
Levofloxacin	SAMEA7525106	SAMEA7525106	3	3	0.0126333	0.12	0.185	0.25	0	test_set
Levofloxacin	SAMEA7525122	SAMEA7525122	4.2.2	4	0.0311326	0.25	0.375	0.5	0	test_set
Levofloxacin	SAMEA7525130	SAMEA7525130	3	3	0.010157	0.12	0.185	0.25	0	test_set
Levofloxacin	SAMEA7525145	SAMEA7525145	1.1.2	1	0.0203055	4	6	8	1	test_set
Levofloxacin	SAMEA7525156	SAMEA7525156	2.2.1	2	0.0123725	8	8	inf	1	test_set
Levofloxacin	SAMEA7525164	SAMEA7525164	3	3	0.0168034	0.25	0.375	0.5	0	test_set
Levofloxacin	SAMEA7525172	SAMEA7525172	3	3	0.00842926	0.25	0.375	0.5	0	test_set
Levofloxacin	SAMEA7525205	SAMEA7525205	4.3.3	4	0.00721518	0.25	0.375	0.5	0	test_set
Levofloxacin	SAMEA7525208	SAMEA7525208	2.2.1	2	0.0111138	0.25	0.375	0.5	0	test_set
Levofloxacin	SAMEA7525224	SAMEA7525224	2.2.1	2	0.0080194	8	8	inf	1	test_set
Levofloxacin	SAMEA7525226	SAMEA7525226	4.8	4	0.0105322	0.25	0.375	0.5	0	test_set
Levofloxacin	SAMEA7525243	SAMEA7525243	3	3	0.0110851	1	1.5	2	1	test_set
Levofloxacin	SAMEA7525245	SAMEA7525245	3	3	0.0109178	1	1.5	2	1	test_set
Levofloxacin	SAMEA7525253	SAMEA7525253	3	3	0.0121444	4	6	8	1	test_set
Levofloxacin	SAMEA7525256	SAMEA7525256	2.2.1	2	0.00767466	2	3	4	1	test_set
Levofloxacin	SAMEA7525258	SAMEA7525258	2.2.1	2	0.0143032	0.5	0.75	1	0	test_set
Levofloxacin	SAMEA7525259	SAMEA7525259	3	3	0.0187092	2	3	4	1	test_set
Levofloxacin	SAMEA7525266	SAMEA7525266	4.8	4	0.00838506	4	6	8	1	test_set
Levofloxacin	SAMEA7525277	SAMEA7525277	3	3	0.0161176	4	6	8	1	test_set
Levofloxacin	SAMEA7525283	SAMEA7525283	3	3	0.0131633	4	6	8	1	test_set
Levofloxacin	SAMEA7525288	SAMEA7525288	3	3	0.0139919	0	0.06	0.12	0	test_set
Levofloxacin	SAMEA7525295	SAMEA7525295	1.1.2	1	0.0221223	4	6	8	1	test_set
Levofloxacin	SAMEA7525301	SAMEA7525301	1.2.2	1	0.0275607	0.12	0.185	0.25	0	test_set
Levofloxacin	SAMEA7525312	SAMEA7525312	1.1.2	1	0.0271644	0.25	0.375	0.5	0	test_set
Levofloxacin	SAMEA7525319	SAMEA7525319	3	3	0.0134444	0.25	0.375	0.5	0	test_set
Levofloxacin	SAMEA7525320	SAMEA7525320	2.2.1	2	0.0143357	2	3	4	1	test_set
Levofloxacin	SAMEA7525324	SAMEA7525324	3	3	0.0142071	2	3	4	1	test_set
Levofloxacin	SAMEA7525338	SAMEA7525338	2.2.1	2	0.0120813	0.12	0.185	0.25	0	test_set
Levofloxacin	SAMEA7525339	SAMEA7525339	3	3	0.0178266	0.25	0.375	0.5	0	test_set
Levofloxacin	SAMEA7525343	SAMEA7525343	2.2.1	2	0.0155922	2	3	4	1	test_set
Levofloxacin	SAMEA7525345	SAMEA7525345	3	3	0.0140269	2	3	4	1	test_set
Levofloxacin	SAMEA7525347	SAMEA7525347	2.2.1	2	0.0123749	0.12	0.185	0.25	0	test_set
Levofloxacin	SAMEA7525350	SAMEA7525350	3	3	0.0168387	2	3	4	1	test_set
Levofloxacin	SAMEA7525378	SAMEA7525378	4.4.2	4	0.00976699	0.12	0.185	0.25	0	test_set
Levofloxacin	SAMEA7525396	SAMEA7525396	4.2.2	4	0.0281922	2	3	4	1	test_set
Levofloxacin	SAMEA7525401	SAMEA7525401	3	3	0.00983146	4	6	8	1	test_set
Levofloxacin	SAMEA7525408	SAMEA7525408	3	3	0.0116438	0.12	0.185	0.25	0	test_set
Levofloxacin	SAMEA7525413	SAMEA7525413	3	3	0.0154295	0.12	0.185	0.25	0	test_set
Levofloxacin	SAMEA7525434	SAMEA7525434	2.2.1	2	0.0109561	4	6	8	1	test_set
Levofloxacin	SAMEA7525435	SAMEA7525435	2.2.1	2	0.0102564	1	1.5	2	1	test_set
Levofloxacin	SAMEA7525442	SAMEA7525442	3	3	0.0182442	0.25	0.375	0.5	0	test_set
Levofloxacin	SAMEA7525451	SAMEA7525451	3	3	0.0108778	0.25	0.375	0.5	0	test_set
Levofloxacin	SAMEA7525456	SAMEA7525456	2.2.1	2	0.0144714	2	3	4	1	test_set
Levofloxacin	SAMEA7525462	SAMEA7525462	3	3	0.0129731	0.12	0.185	0.25	0	test_set
Levofloxacin	SAMEA7525464	SAMEA7525464	2.2.1	2	0.0180442	2	3	4	1	test_set
Levofloxacin	SAMEA7525465	SAMEA7525465	2.2.1	2	0.0134312	4	6	8	1	test_set
Levofloxacin	SAMEA7525472	SAMEA7525472	2.2.1	2	0.0115523	8	8	inf	1	test_set
Levofloxacin	SAMEA7525473	SAMEA7525473	2.2.1	2	0.0165316	4	6	8	1	test_set
Levofloxacin	SAMEA7525487	SAMEA7525487	2.2.1	2	0.0123836	8	8	inf	1	test_set
Levofloxacin	SAMEA7525494	SAMEA7525494	2.2.1	2	0.0129201	8	8	inf	1	test_set
Levofloxacin	SAMEA7525500	SAMEA7525500	1.1.3	1	0.0240229	0.25	0.375	0.5	0	test_set
Levofloxacin	SAMEA7525501	SAMEA7525501	2.2.1	2	0.0170139	8	8	inf	1	test_set
Levofloxacin	SAMEA7525505	SAMEA7525505	3	3	0.011924	0.25	0.375	0.5	0	test_set
Levofloxacin	SAMEA7525510	SAMEA7525510	2.2.1	2	0.0140826	1	1.5	2	1	test_set
Levofloxacin	SAMEA7525518	SAMEA7525518	4.2.2	4	0.0247749	8	8	inf	1	test_set
Levofloxacin	SAMEA7525520	SAMEA7525520	2.2.1.1	2	0.0104497	8	8	inf	1	test_set
Levofloxacin	SAMEA7525524	SAMEA7525524	2.2.1	2	0.0102975	8	8	inf	1	test_set
Levofloxacin	SAMEA7525532	SAMEA7525532	2.2.1.1	2	0.00864946	0.12	0.185	0.25	0	test_set
Levofloxacin	SAMEA7525555	SAMEA7525555	2.2.1	2	0.0136225	0	0.06	0.12	0	test_set
Levofloxacin	SAMEA7525558	SAMEA7525558	3	3	0.0121561	2	3	4	1	test_set
Levofloxacin	SAMEA7525573	SAMEA7525573	3	3	0.0362643	0.25	0.375	0.5	0	test_set
Levofloxacin	SAMEA7525575	SAMEA7525575	4.1.1.1	4	0.0114876	0.25	0.375	0.5	0	test_set
Levofloxacin	SAMEA7525578	SAMEA7525578	1.2.1	1	0.0152324	0.25	0.375	0.5	0	test_set
Levofloxacin	SAMEA7525588	SAMEA7525588	1.2.2	1	0.0305155	0.25	0.375	0.5	0	test_set
Levofloxacin	SAMEA7525593	SAMEA7525593	2.2.1	2	0.0112131	8	8	inf	1	test_set
Levofloxacin	SAMEA7525597	SAMEA7525597	3	3	0.0162127	0.12	0.185	0.25	0	test_set
Levofloxacin	SAMEA7525623	SAMEA7525623	2.2.1	2	0.012406	8	8	inf	1	test_set
Levofloxacin	SAMEA7525630	SAMEA7525630	3.1.2.1	3	0.013006	0.25	0.375	0.5	0	test_set
Levofloxacin	SAMEA7525647	SAMEA7525647	2.2.1.1	2	0.0413551	8	8	inf	1	test_set
Levofloxacin	SAMEA7525655	SAMEA7525655	2.2.1	2	0.0135788	4	6	8	1	test_set
Levofloxacin	SAMEA7525658	SAMEA7525658	2.2.1.1	2	0.0114707	0.25	0.375	0.5	0	test_set
Levofloxacin	SAMEA7525666	SAMEA7525666	2.2.1	2	0.013559	0.12	0.185	0.25	0	test_set
Levofloxacin	SAMEA7525667	SAMEA7525667	1.1.3	1	0.0189333	0.5	0.75	1	0	test_set
Levofloxacin	SAMEA7525672	SAMEA7525672	2.2.1.1	2	0.0132391	0.12	0.185	0.25	0	test_set
Levofloxacin	SAMEA7525674	SAMEA7525674	2.2.1	2	0.0112933	4	6	8	1	test_set
Levofloxacin	SAMEA7525705	SAMEA7525705	2.2.1	2	0.0113723	8	8	inf	1	test_set
Levofloxacin	SAMEA7525709	SAMEA7525709	2.2.1	2	0.0110617	8	8	inf	1	test_set
Levofloxacin	SAMEA7525719	SAMEA7525719	4.1.2.1	4	0.0166946	0.25	0.375	0.5	0	test_set
Levofloxacin	SAMEA7525723	SAMEA7525723	3	3	0.0117455	4	6	8	1	test_set
Levofloxacin	SAMEA7525742	SAMEA7525742	3.1.2.1	3	0.0174391	4	6	8	1	test_set
Levofloxacin	SAMEA7525751	SAMEA7525751	4.2.2	4	0.0352965	0.25	0.375	0.5	0	test_set
Levofloxacin	SAMEA7525759	SAMEA7525759	4.8	4	0.00451255	0.25	0.375	0.5	0	test_set
Levofloxacin	SAMEA7525762	SAMEA7525762	2.2.1	2	0.0122459	0.5	0.75	1	0	test_set
Levofloxacin	SAMEA7525778	SAMEA7525778	4.1.1.1	4	0.0091638	0.25	0.375	0.5	0	test_set
Levofloxacin	SAMEA7525786	SAMEA7525786	2.2.1	2	0.0120004	0.25	0.375	0.5	0	test_set
Levofloxacin	SAMEA7525796	SAMEA7525796	1.2.2	1	0.0182068	0.5	0.75	1	0	test_set
Levofloxacin	SAMEA7525800	SAMEA7525800	3	3	0.0129544	0.12	0.185	0.25	0	test_set
Levofloxacin	SAMEA7525802	SAMEA7525802	3	3	0.0142068	0.12	0.185	0.25	0	test_set
Levofloxacin	SAMEA7525818	SAMEA7525818	2.2.1	2	0.0152573	0.25	0.375	0.5	0	test_set
Levofloxacin	SAMEA7525829	SAMEA7525829	3.1.2	3	0.00903465	0.25	0.375	0.5	0	test_set
Levofloxacin	SAMEA7525841	SAMEA7525841	4.8	4	0.00516877	4	6	8	1	test_set
Levofloxacin	SAMEA7525867	SAMEA7525867	1	1	0.021526	0.25	0.375	0.5	0	test_set
Levofloxacin	SAMEA7525870	SAMEA7525870	2.2.1	2	0.0141696	8	8	inf	1	test_set
Levofloxacin	SAMEA7525885	SAMEA7525885	1.2.1	1	0.0196134	0.25	0.375	0.5	0	test_set
Levofloxacin	SAMEA7525889	SAMEA7525889	2.2.1	2	0.0116853	8	8	inf	1	test_set
Levofloxacin	SAMEA7525890	SAMEA7525890	3	3	0.00914634	0.12	0.185	0.25	0	test_set
Levofloxacin	SAMEA7525898	SAMEA7525898	4.8	4	0.00756113	0.5	0.75	1	0	test_set
Levofloxacin	SAMEA7525901	SAMEA7525901	3	3	0.01383	0.25	0.375	0.5	0	test_set
Levofloxacin	SAMEA7525905	SAMEA7525905	2.2.1.2	2	0.0124402	4	6	8	1	test_set
Levofloxacin	SAMEA7525907	SAMEA7525907	3	3	0.0120566	4	6	8	1	test_set
Levofloxacin	SAMEA7525909	SAMEA7525909	4.4	4	0.00889154	4	6	8	1	test_set
Levofloxacin	SAMEA7525927	SAMEA7525927	2.2.1.1	2	0.0126402	4	6	8	1	test_set
Levofloxacin	SAMEA7525948	SAMEA7525948	3.1.2	3	0.0142436	0.25	0.375	0.5	0	test_set
Levofloxacin	SAMEA7525953	SAMEA7525953	3	3	0.0122595	4	6	8	1	test_set
Levofloxacin	SAMEA7525957	SAMEA7525957	2.2.1	2	0.0122357	2	3	4	1	test_set
Levofloxacin	SAMEA7525965	SAMEA7525965	1.1.2	1	0.0182719	0.25	0.375	0.5	0	test_set
Levofloxacin	SAMEA7525977	SAMEA7525977	2.2.1	2	0.0132083	2	3	4	1	test_set
Levofloxacin	SAMEA7525990	SAMEA7525990	2.2.1	2	0.015386	4	6	8	1	test_set
Levofloxacin	SAMEA7525997	SAMEA7525997	1.1.3	1	0.0181877	0.25	0.375	0.5	0	test_set
Levofloxacin	SAMEA7526002	SAMEA7526002	4.3.3	4	0.0108763	0.25	0.375	0.5	0	test_set
Levofloxacin	SAMEA7526020	SAMEA7526020	2.2.1	2	0.00990818	0.25	0.375	0.5	0	test_set
Levofloxacin	SAMEA7526040	SAMEA7526040	2.2.1	2	0.0140508	0.25	0.375	0.5	0	test_set
Levofloxacin	SAMEA7526048	SAMEA7526048	1.1.2	1	0.0219293	0.25	0.375	0.5	0	test_set
Levofloxacin	SAMEA7526052	SAMEA7526052	2.2.1	2	0.011612	8	8	inf	1	test_set
Levofloxacin	SAMEA7526055	SAMEA7526055	2.2.1	2	0.0137039	0.5	0.75	1	0	test_set
Levofloxacin	SAMEA7526065	SAMEA7526065	3.1.1	3	0.0140398	0.25	0.375	0.5	0	test_set
Levofloxacin	SAMEA7526073	SAMEA7526073	2.2.1	2	0.0135683	2	3	4	1	test_set
Levofloxacin	SAMEA7526094	SAMEA7526094	3	3	0.0145349	0.12	0.185	0.25	0	test_set
Levofloxacin	SAMEA7526100	SAMEA7526100	2.2.1	2	0.0174334	0.12	0.185	0.25	0	test_set
Levofloxacin	SAMEA7526103	SAMEA7526103	1.1.2	1	0.0204227	0.25	0.375	0.5	0	test_set
Levofloxacin	SAMEA7526110	SAMEA7526110	1.2.2	1	0.0207114	0.5	0.75	1	0	test_set
Levofloxacin	SAMEA7526119	SAMEA7526119	3.1.2.1	3	0.0170123	0.25	0.375	0.5	0	test_set
Levofloxacin	SAMEA7526135	SAMEA7526135	3.1.2.1	3	0.0158633	0.12	0.185	0.25	0	test_set
Levofloxacin	SAMEA7526138	SAMEA7526138	4.2.2	4	0.014073	4	6	8	1	test_set
Levofloxacin	SAMEA7526168	SAMEA7526168	3	3	0.00973333	0.25	0.375	0.5	0	test_set
Levofloxacin	SAMEA7526178	SAMEA7526178	3.1.2	3	0.0129041	0	0.06	0.12	0	test_set
Levofloxacin	SAMEA7526179	SAMEA7526179	1.1.2	1	0.0221834	0.12	0.185	0.25	0	test_set
Levofloxacin	SAMEA7526180	SAMEA7526180	4.1.2.1	4	0.01682	0.25	0.375	0.5	0	test_set
Levofloxacin	SAMEA7526221	SAMEA7526221	2.2.1	2	0.0109649	0.25	0.375	0.5	0	test_set
Levofloxacin	SAMEA7526222	SAMEA7526222	4.8	4	0.0116624	0.25	0.375	0.5	0	test_set
Levofloxacin	SAMEA7526229	SAMEA7526229	1.2.2	1	0.0248889	4	6	8	1	test_set
Levofloxacin	SAMEA7526237	SAMEA7526237	3	3	0.00978825	0.25	0.375	0.5	0	test_set
Levofloxacin	SAMEA7526238	SAMEA7526238	1.2.2	1	0.021474	0.25	0.375	0.5	0	test_set
Levofloxacin	SAMEA7526247	SAMEA7526247	3.1.2	3	0.013578	0.25	0.375	0.5	0	test_set
Levofloxacin	SAMEA7526248	SAMEA7526248	2.2.1.1	2	0.0100273	1	1.5	2	1	test_set
Levofloxacin	SAMEA7526254	SAMEA7526254	3	3	0.0110861	0.25	0.375	0.5	0	test_set
Levofloxacin	SAMEA7526258	SAMEA7526258	2.2.1	2	0.0167948	0.12	0.185	0.25	0	test_set
Levofloxacin	SAMEA7526262	SAMEA7526262	3	3	0.0106075	0.25	0.375	0.5	0	test_set
Levofloxacin	SAMEA7526291	SAMEA7526291	4.3.3	4	0.00415646	8	8	inf	1	test_set
Levofloxacin	SAMEA7526293	SAMEA7526293	2.2.1	2	0.00700838	8	8	inf	1	test_set
Levofloxacin	SAMEA7526295	SAMEA7526295	2.2.1	2	0.0098761	4	6	8	1	test_set
Levofloxacin	SAMEA7526300	SAMEA7526300	3	3	0.0136315	1	1.5	2	1	test_set
Levofloxacin	SAMEA7526334	SAMEA7526334	3.1.2	3	0.0144643	0.25	0.375	0.5	0	test_set
Levofloxacin	SAMEA7526374	SAMEA7526374	3	3	0.0133779	2	3	4	1	test_set
Levofloxacin	SAMEA7526380	SAMEA7526380	2.2.1	2	0.00992318	0.12	0.185	0.25	0	test_set
Levofloxacin	SAMEA7526386	SAMEA7526386	3	3	0.0137496	0.25	0.375	0.5	0	test_set
Levofloxacin	SAMEA7526387	SAMEA7526387	2.2.1	2	0.00958995	4	6	8	1	test_set
Levofloxacin	SAMEA7526391	SAMEA7526391	3	3	0.012217	0.25	0.375	0.5	0	test_set
Levofloxacin	SAMEA7526577	SAMEA7526577	2.2.1	2	0.0109749	8	8	inf	1	test_set
Levofloxacin	SAMEA7526659	SAMEA7526659	3	3	0.0147645	0.12	0.185	0.25	0	test_set
Levofloxacin	SAMEA7526868	SAMEA7526868	1.2.2	1	0.0289872	0.25	0.375	0.5	0	test_set
Levofloxacin	SAMEA7526874	SAMEA7526874	3	3	0.0157497	0.25	0.375	0.5	0	test_set
Levofloxacin	SAMEA7526878	SAMEA7526878	3.1.2	3	0.0106183	0	0.06	0.12	0	test_set
Levofloxacin	SAMEA7526902	SAMEA7526902	1.2.2	1	0.019338	0.25	0.375	0.5	0	test_set
Levofloxacin	SAMEA7526906	SAMEA7526906	4.3.4.2	4	0.00721568	0.12	0.185	0.25	0	test_set
Levofloxacin	SAMEA7541395	SAMEA7541395	2.2.1	2	0.0095057	0.12	0.185	0.25	0	test_set
Levofloxacin	SAMEA7541421	SAMEA7541421	4.3.2.1	4	0.00740461	0.12	0.185	0.25	0	test_set
Levofloxacin	SAMEA7541425	SAMEA7541425	4.1.2.1	4	0.0208429	0.25	0.375	0.5	0	test_set
Levofloxacin	SAMEA7541432	SAMEA7541432	2.2.2	2	0.00854121	4	6	8	1	test_set
Levofloxacin	SAMEA7541433	SAMEA7541433	2.2.2	2	0.0121734	4	6	8	1	test_set
Levofloxacin	SAMEA7541441	SAMEA7541441	2.2.2	2	0.0120133	8	8	inf	1	test_set
Levofloxacin	SAMEA7541460	SAMEA7541460	4.5	4	0.00479195	0.12	0.185	0.25	0	test_set
Levofloxacin	SAMEA7541463	SAMEA7541463	2.2.1.1	2	0.0139326	0.12	0.185	0.25	0	test_set
Levofloxacin	SAMEA7541465	SAMEA7541465	3.1.1	3	0.0134725	0.12	0.185	0.25	0	test_set
Levofloxacin	SAMEA7541469	SAMEA7541469	4.3.2.1	4	0.00529381	0.25	0.375	0.5	0	test_set
Levofloxacin	SAMEA7541470	SAMEA7541470	2.2.1	2	0.0118431	0.12	0.185	0.25	0	test_set
Levofloxacin	SAMEA7541472	SAMEA7541472	4.3.3	4	0.00761862	0.12	0.185	0.25	0	test_set
Levofloxacin	SAMEA7541475	SAMEA7541475	4.3.2.1	4	0.00890771	0.12	0.185	0.25	0	test_set
Levofloxacin	SAMEA7541483	SAMEA7541483	4.3.4.2.1	4	0.00651763	0.25	0.375	0.5	0	test_set
Levofloxacin	SAMEA7541485	SAMEA7541485	4.4.1.1	4	0.00907103	0.12	0.185	0.25	0	test_set
Levofloxacin	SAMEA7541490	SAMEA7541490	2.2.1	2	0.0100537	0.12	0.185	0.25	0	test_set
Levofloxacin	SAMEA7541508	SAMEA7541508	4.3.3	4	0.00702398	0.25	0.375	0.5	0	test_set
Levofloxacin	SAMEA7541510	SAMEA7541510	4.9	4	0.00654859	0.12	0.185	0.25	0	test_set
Levofloxacin	SAMEA7541512	SAMEA7541512	4.3.3	4	0.0073038	2	3	4	1	test_set
Levofloxacin	SAMEA7541516	SAMEA7541516	4.3.2.1	4	0.00894855	0.12	0.185	0.25	0	test_set
Levofloxacin	SAMEA7541532	SAMEA7541532	4.3.3	4	0.00842494	0.12	0.185	0.25	0	test_set
Levofloxacin	SAMEA7541538	SAMEA7541538	2.2.1	2	0.0116205	0.12	0.185	0.25	0	test_set
Levofloxacin	SAMEA7541544	SAMEA7541544	2.2.2	2	0.0106389	4	6	8	1	test_set
Levofloxacin	SAMEA7541545	SAMEA7541545	2.2.2	2	0.0111356	4	6	8	1	test_set
Levofloxacin	SAMEA7541548	SAMEA7541548	4.4.1.1	4	0.0071474	0.12	0.185	0.25	0	test_set
Levofloxacin	SAMEA7541550	SAMEA7541550	1.2.2	1	0.0184078	0.25	0.375	0.5	0	test_set
Levofloxacin	SAMEA7541551	SAMEA7541551	2.2.1.1	2	0.0125191	0.12	0.185	0.25	0	test_set
Levofloxacin	SAMEA7541553	SAMEA7541553	1.2.2	1	0.0259476	0.25	0.375	0.5	0	test_set
Levofloxacin	SAMEA7541555	SAMEA7541555	2.2.1	2	0.0114419	0.12	0.185	0.25	0	test_set
Levofloxacin	SAMEA7541562	SAMEA7541562	4.1.2.1	4	0.015036	0.25	0.375	0.5	0	test_set
Levofloxacin	SAMEA7541571	SAMEA7541571	1.2.2	1	0.0142752	0.25	0.375	0.5	0	test_set
Levofloxacin	SAMEA7541574	SAMEA7541574	4.1.1.3	4	0.0199089	2	3	4	1	test_set
Levofloxacin	SAMEA7541581	SAMEA7541581	2.2.1	2	0.01006	0.12	0.185	0.25	0	test_set
Levofloxacin	SAMEA7541583	SAMEA7541583	4.8	4	0.00937766	0.25	0.375	0.5	0	test_set
Levofloxacin	SAMEA7541589	SAMEA7541589	2.2.1	2	0.0104579	0.12	0.185	0.25	0	test_set
Levofloxacin	SAMEA7541591	SAMEA7541591	2.2.2	2	0.00950209	8	8	inf	1	test_set
Levofloxacin	SAMEA7541597	SAMEA7541597	4.1.1.3	4	0.0159108	0.12	0.185	0.25	0	test_set
Levofloxacin	SAMEA7541609	SAMEA7541609	2.2.2	2	0.00784071	0.5	0.75	1	0	test_set
Levofloxacin	SAMEA7541615	SAMEA7541615	1.2.2	1	0.0771537	0.25	0.375	0.5	0	test_set
Levofloxacin	SAMEA7541616	SAMEA7541616	2.2.2	2	0.00902766	8	8	inf	1	test_set
Levofloxacin	SAMEA7541619	SAMEA7541619	4.1.2	4	0.0209587	0.25	0.375	0.5	0	test_set
Levofloxacin	SAMEA7541626	SAMEA7541626	2.2.1	2	0.00859062	0.25	0.375	0.5	0	test_set
Levofloxacin	SAMEA7541630	SAMEA7541630	4.8	4	0.00699779	0.25	0.375	0.5	0	test_set
Levofloxacin	SAMEA7541643	SAMEA7541643	4.3.4.2.1	4	0.00380829	0.25	0.375	0.5	0	test_set
Levofloxacin	SAMEA7541644	SAMEA7541644	4.3.4.1	4	0.0140604	0.25	0.375	0.5	0	test_set
Levofloxacin	SAMEA7541646	SAMEA7541646	4.3.4.2.1	4	0.00356067	0.25	0.375	0.5	0	test_set
Levofloxacin	SAMEA7541647	SAMEA7541647	2.2.1	2	0.00483406	0.12	0.185	0.25	0	test_set
Levofloxacin	SAMEA7541649	SAMEA7541649	4.4.1.1	4	0.00701403	0.25	0.375	0.5	0	test_set
Levofloxacin	SAMEA7541653	SAMEA7541653	1.2.2	1	0.017907	0.25	0.375	0.5	0	test_set
Levofloxacin	SAMEA7541664	SAMEA7541664	4.3.4.2.1	4	0.00353774	0.25	0.375	0.5	0	test_set
Levofloxacin	SAMEA7541672	SAMEA7541672	4.3.4.2.1	4	0.00391947	0.25	0.375	0.5	0	test_set
Levofloxacin	SAMEA7541675	SAMEA7541675	4.3.4.2.1	4	0.00353259	0.25	0.375	0.5	0	test_set
Levofloxacin	SAMEA7541679	SAMEA7541679	4.3.4.2.1	4	0.00321057	0.25	0.375	0.5	0	test_set
Levofloxacin	SAMEA7541690	SAMEA7541690	4.4.1.1	4	0.00533694	0.25	0.375	0.5	0	test_set
Levofloxacin	SAMEA7541691	SAMEA7541691	4.4.1.1	4	0.00764059	0.25	0.375	0.5	0	test_set
Levofloxacin	SAMEA7541693	SAMEA7541693	4.7	4	0.00689763	0.25	0.375	0.5	0	test_set
Levofloxacin	SAMEA7541698	SAMEA7541698	4.9	4	0.0072373	0.25	0.375	0.5	0	test_set
Levofloxacin	SAMEA7541703	SAMEA7541703	2.2.1.1	2	0.0116718	0.12	0.185	0.25	0	test_set
Levofloxacin	SAMEA7541706	SAMEA7541706	4.3.3	4	0.00651864	0.25	0.375	0.5	0	test_set
Levofloxacin	SAMEA7541711	SAMEA7541711	4.4.1.1	4	0.00690464	0.25	0.375	0.5	0	test_set
Levofloxacin	SAMEA7541712	SAMEA7541712	2.2.1	2	0.00793456	0.12	0.185	0.25	0	test_set
Levofloxacin	SAMEA7541723	SAMEA7541723	1.2.2	1	0.0268003	4	6	8	1	test_set
Levofloxacin	SAMEA7541726	SAMEA7541726	2.2.1	2	0.0086649	0.12	0.185	0.25	0	test_set
Levofloxacin	SAMEA7541728	SAMEA7541728	4.3.3	4	0.00907645	0.12	0.185	0.25	0	test_set
Levofloxacin	SAMEA7541751	SAMEA7541751	4.1.1.1	4	0.00677201	0.12	0.185	0.25	0	test_set
Levofloxacin	SAMEA7541752	SAMEA7541752	1.2.2	1	0.0286673	0.12	0.185	0.25	0	test_set
Levofloxacin	SAMEA7541753	SAMEA7541753	4.8	4	0.00598679	0.25	0.375	0.5	0	test_set
Levofloxacin	SAMEA7541755	SAMEA7541755	2.2.1	2	0.00969377	0.25	0.375	0.5	0	test_set
Levofloxacin	SAMEA7541756	SAMEA7541756	2.2.1	2	0.0106316	0.25	0.375	0.5	0	test_set
Levofloxacin	SAMEA7541764	SAMEA7541764	4.3.2.1	4	0.00539458	0.12	0.185	0.25	0	test_set
Levofloxacin	SAMEA7541766	SAMEA7541766	4.3.4.2.1	4	0.00300311	0.12	0.185	0.25	0	test_set
Levofloxacin	SAMEA7541769	SAMEA7541769	1.2.2	1	0.0211899	0.25	0.375	0.5	0	test_set
Levofloxacin	SAMEA7541774	SAMEA7541774	4.4.1.1	4	0.00733155	0.25	0.375	0.5	0	test_set
Levofloxacin	SAMEA7541799	SAMEA7541799	4.3.2.1	4	0.00564724	0.25	0.375	0.5	0	test_set
Levofloxacin	SAMEA7541801	SAMEA7541801	2.2.1	2	0.00726447	0.25	0.375	0.5	0	test_set
Levofloxacin	SAMEA7541803	SAMEA7541803	4.8	4	0.00323759	0.25	0.375	0.5	0	test_set
Levofloxacin	SAMEA7541809	SAMEA7541809	4.8	4	0.00666812	0.25	0.375	0.5	0	test_set
Levofloxacin	SAMEA7541824	SAMEA7541824	2.2.1	2	0.00860663	0.12	0.185	0.25	0	test_set
Levofloxacin	SAMEA7541826	SAMEA7541826	1.2.2	1	0.0222941	0.25	0.375	0.5	0	test_set
Levofloxacin	SAMEA7541833	SAMEA7541833	4.3.4.2.1	4	0.00350778	0.25	0.375	0.5	0	test_set
Levofloxacin	SAMEA7541835	SAMEA7541835	2.2.1.1	2	0.0103653	0.12	0.185	0.25	0	test_set
Levofloxacin	SAMEA7541836	SAMEA7541836	4.4.1.1	4	0.00679634	0.25	0.375	0.5	0	test_set
Levofloxacin	SAMEA7541851	SAMEA7541851	4.3.4.2.1	4	0.00273237	0.25	0.375	0.5	0	test_set
Levofloxacin	SAMEA7541855	SAMEA7541855	4.3.2.1	4	0.00584582	0.12	0.185	0.25	0	test_set
Levofloxacin	SAMEA7541861	SAMEA7541861	4.3.2.1	4	0.00812604	0.12	0.185	0.25	0	test_set
Levofloxacin	SAMEA7541865	SAMEA7541865	4.3.3	4	0.00637523	0.12	0.185	0.25	0	test_set
Levofloxacin	SAMEA7541873	SAMEA7541873	4.8	4	0.00493269	0.25	0.375	0.5	0	test_set
Levofloxacin	SAMEA7541874	SAMEA7541874	2.2.1	2	0.00922677	0.25	0.375	0.5	0	test_set
Levofloxacin	SAMEA7541883	SAMEA7541883	4.3.2.1	4	0.0071338	0.25	0.375	0.5	0	test_set
Levofloxacin	SAMEA7541884	SAMEA7541884	4.4.1.1	4	0.00826764	2	3	4	1	test_set
Levofloxacin	SAMEA7541888	SAMEA7541888	1.2.2	1	0.0211929	0.25	0.375	0.5	0	test_set
Levofloxacin	SAMEA7542036	SAMEA7542036	2.2.1	2	0.00666506	1	1.5	2	1	test_set
Levofloxacin	SAMEA7542039	SAMEA7542039	4.4.2	4	0.00712547	0.25	0.375	0.5	0	test_set
Levofloxacin	SAMEA7542041	SAMEA7542041	2.2.1	2	0.00793651	2	3	4	1	test_set
Levofloxacin	SAMEA7542043	SAMEA7542043	2.2.1	2	0.0104449	0.12	0.185	0.25	0	test_set
Levofloxacin	SAMEA7542054	SAMEA7542054	2.2.2	2	0.00986074	0.12	0.185	0.25	0	test_set
Levofloxacin	SAMEA7542058	SAMEA7542058	2.2.1	2	0.00987385	0.25	0.375	0.5	0	test_set
Levofloxacin	SAMEA7542066	SAMEA7542066	4.5	4	0.00554125	0.12	0.185	0.25	0	test_set
Levofloxacin	SAMEA7542068	SAMEA7542068	4.4.2	4	0.00443373	0.5	0.75	1	0	test_set
Levofloxacin	SAMEA7542106	SAMEA7542106	2.2.1	2	0.00854338	0.12	0.185	0.25	0	test_set
Levofloxacin	SAMEA7542108	SAMEA7542108	2.2.1	2	0.00946664	0.12	0.185	0.25	0	test_set
Levofloxacin	SAMEA7542115	SAMEA7542115	4.5	4	0.00653469	1	1.5	2	1	test_set
Levofloxacin	SAMEA7542125	SAMEA7542125	4.4.2	4	0.0061564	0.12	0.185	0.25	0	test_set
Levofloxacin	SAMEA7542126	SAMEA7542126	2.2.1	2	0.00773999	0.25	0.375	0.5	0	test_set
Levofloxacin	SAMEA7542127	SAMEA7542127	2.2.1	2	0.00608605	0.25	0.375	0.5	0	test_set
Levofloxacin	SAMEA7542129	SAMEA7542129	2.2.1	2	0.00852167	0.12	0.185	0.25	0	test_set
Levofloxacin	SAMEA7542133	SAMEA7542133	2.2.1	2	0.00898168	1	1.5	2	1	test_set
Levofloxacin	SAMEA7542134	SAMEA7542134	4.4.2	4	0.00624049	0.12	0.185	0.25	0	test_set
Levofloxacin	SAMEA7542140	SAMEA7542140	4.5	4	0.00525991	0.25	0.375	0.5	0	test_set
Levofloxacin	SAMEA7542141	SAMEA7542141	2.2.1	2	0.0092123	0.25	0.375	0.5	0	test_set
Levofloxacin	SAMEA7542159	SAMEA7542159	2.2.1	2	0.0104357	0.12	0.185	0.25	0	test_set
Levofloxacin	SAMEA7542179	SAMEA7542179	4.4.2	4	0.00754717	0.12	0.185	0.25	0	test_set
Levofloxacin	SAMEA7542181	SAMEA7542181	2.2.1	2	0.0110362	0.12	0.185	0.25	0	test_set
Levofloxacin	SAMEA7542186	SAMEA7542186	4.2.2	4	0.0172538	0.25	0.375	0.5	0	test_set
Levofloxacin	SAMEA7542189	SAMEA7542189	4.4.2	4	0.00557095	0.25	0.375	0.5	0	test_set
Levofloxacin	SAMEA7542193	SAMEA7542193	2.2.1	2	0.0131256	0.12	0.185	0.25	0	test_set
Levofloxacin	SAMEA7542208	SAMEA7542208	2.2.1.1	2	0.0096463	0.25	0.375	0.5	0	test_set
Levofloxacin	SAMEA7542212	SAMEA7542212	2.2.1	2	0.0106658	0.12	0.185	0.25	0	test_set
Levofloxacin	SAMEA7542221	SAMEA7542221	4.2.2	4	0.028592	0.25	0.375	0.5	0	test_set
Levofloxacin	SAMEA7542246	SAMEA7542246	2.2.2	2	0.00851619	0.25	0.375	0.5	0	test_set
Levofloxacin	SAMEA7542249	SAMEA7542249	2.2.1	2	0.00898991	0.25	0.375	0.5	0	test_set
Levofloxacin	SAMEA7542259	SAMEA7542259	4.4.2	4	0.00750718	0.25	0.375	0.5	0	test_set
Levofloxacin	SAMEA7542265	SAMEA7542265	2.2.1	2	0.0088476	0.25	0.375	0.5	0	test_set
Levofloxacin	SAMEA7542271	SAMEA7542271	2.2.1	2	0.00932648	0.25	0.375	0.5	0	test_set
Levofloxacin	SAMEA7542280	SAMEA7542280	2.2.1	2	0.00962208	0.12	0.185	0.25	0	test_set
Levofloxacin	SAMEA7542288	SAMEA7542288	2.2.1	2	0.00863775	0.25	0.375	0.5	0	test_set
Levofloxacin	SAMEA7542315	SAMEA7542315	4.4.2	4	0.00785442	0.25	0.375	0.5	0	test_set
Levofloxacin	SAMEA7542320	SAMEA7542320	4.5	4	0.00862014	0.25	0.375	0.5	0	test_set
Levofloxacin	SAMEA7542325	SAMEA7542325	2.2.1	2	0.00857835	0.12	0.185	0.25	0	test_set
Levofloxacin	SAMEA7542328	SAMEA7542328	2.2.1	2	0.00889008	0.12	0.185	0.25	0	test_set
Levofloxacin	SAMEA7542342	SAMEA7542342	4.4.2	4	0.00708008	0.12	0.185	0.25	0	test_set
Levofloxacin	SAMEA7542343	SAMEA7542343	2.2.1	2	0.00921391	0.25	0.375	0.5	0	test_set
Levofloxacin	SAMEA7542344	SAMEA7542344	2.2.1	2	0.00904956	0.12	0.185	0.25	0	test_set
Levofloxacin	SAMEA7542346	SAMEA7542346	2.2.1	2	0.00936051	1	1.5	2	1	test_set
Levofloxacin	SAMEA7542350	SAMEA7542350	4.4.2	4	0.00609611	0.12	0.185	0.25	0	test_set
Levofloxacin	SAMEA7542352	SAMEA7542352	2.2.1	2	0.00907208	0.25	0.375	0.5	0	test_set
Levofloxacin	SAMEA7542359	SAMEA7542359	2.2.1	2	0.00991393	0.25	0.375	0.5	0	test_set
Levofloxacin	SAMEA7542365	SAMEA7542365	2.2.1	2	0.00914438	4	6	8	1	test_set
Levofloxacin	SAMEA7542368	SAMEA7542368	2.2.1	2	0.00909771	4	6	8	1	test_set
Levofloxacin	SAMEA7542379	SAMEA7542379	4.5	4	0.07937	0.25	0.375	0.5	0	test_set
Levofloxacin	SAMEA7543866	SAMEA7543866	4.2.2	4	0.0227074	0.5	0.75	1	0	test_set
Levofloxacin	SAMEA7543868	SAMEA7543868	2.2.1	2	0.00893806	0.5	0.75	1	0	test_set
Levofloxacin	SAMEA7543871	SAMEA7543871	2.2.1	2	0.00794276	0.25	0.375	0.5	0	test_set
Levofloxacin	SAMEA7543879	SAMEA7543879	4.5	4	0.00492647	4	6	8	1	test_set
Levofloxacin	SAMEA7543882	SAMEA7543882	4.5	4	0.00490025	0.12	0.185	0.25	0	test_set
Levofloxacin	SAMEA7543899	SAMEA7543899	2.2.1	2	0.00905971	0.12	0.185	0.25	0	test_set
Levofloxacin	SAMEA7543900	SAMEA7543900	2.2.1	2	0.00855826	0.25	0.375	0.5	0	test_set
Levofloxacin	SAMEA7543902	SAMEA7543902	2.2.1	2	0.00832663	0.12	0.185	0.25	0	test_set
Levofloxacin	SAMEA7543911	SAMEA7543911	2.2.1.1	2	0.0092383	0.12	0.185	0.25	0	test_set
Levofloxacin	SAMEA7543924	SAMEA7543924	4.4.2	4	0.00519303	0.25	0.375	0.5	0	test_set
Levofloxacin	SAMEA7543930	SAMEA7543930	2.2.1	2	0.00797495	0.25	0.375	0.5	0	test_set
Levofloxacin	SAMEA7543941	SAMEA7543941	4.5	4	0.00745903	0.25	0.375	0.5	0	test_set
Levofloxacin	SAMEA7543943	SAMEA7543943	4.4.2	4	0.00574564	0.5	0.75	1	0	test_set
Levofloxacin	SAMEA7543944	SAMEA7543944	4.4.2	4	0.00581432	0.25	0.375	0.5	0	test_set
Levofloxacin	SAMEA7543966	SAMEA7543966	4.2.2	4	0.0161281	0.25	0.375	0.5	0	test_set
Levofloxacin	SAMEA7543973	SAMEA7543973	4.5	4	0.00551925	0.25	0.375	0.5	0	test_set
Levofloxacin	SAMEA7543975	SAMEA7543975	2.2.1	2	0.00934012	0.25	0.375	0.5	0	test_set
Levofloxacin	SAMEA7543977	SAMEA7543977	2.2.1	2	0.00988231	0.25	0.375	0.5	0	test_set
Levofloxacin	SAMEA7543980	SAMEA7543980	4.4.2	4	0.0140801	0.12	0.185	0.25	0	test_set
Levofloxacin	SAMEA7543983	SAMEA7543983	2.2.1	2	0.00985532	0.12	0.185	0.25	0	test_set
Levofloxacin	SAMEA7543986	SAMEA7543986	2.2.1	2	0.0109906	0.25	0.375	0.5	0	test_set
Levofloxacin	SAMEA7543990	SAMEA7543990	2.2.1	2	0.00901752	1	1.5	2	1	test_set
Levofloxacin	SAMEA7543997	SAMEA7543997	2.2.1	2	0.0130549	8	8	inf	1	test_set
Levofloxacin	SAMEA7544005	SAMEA7544005	2.2.1	2	0.0107005	0.25	0.375	0.5	0	test_set
Levofloxacin	SAMEA7544010	SAMEA7544010	2.2.1	2	0.00851564	8	8	inf	1	test_set
Levofloxacin	SAMEA7544011	SAMEA7544011	2.2.1	2	0.0108136	8	8	inf	1	test_set
Levofloxacin	SAMEA7544014	SAMEA7544014	2.2.1	2	0.00905207	0.25	0.375	0.5	0	test_set
Levofloxacin	SAMEA7544023	SAMEA7544023	2.2.1	2	0.0102882	0.12	0.185	0.25	0	test_set
Levofloxacin	SAMEA7544035	SAMEA7544035	2.2.1	2	0.00797389	0.12	0.185	0.25	0	test_set
Levofloxacin	SAMEA7544052	SAMEA7544052	2.2.1	2	0.0098618	4	6	8	1	test_set
Levofloxacin	SAMEA7544055	SAMEA7544055	2.2.1	2	0.00901946	0.25	0.375	0.5	0	test_set
Levofloxacin	SAMEA7544057	SAMEA7544057	2.2.1	2	0.011078	2	3	4	1	test_set
Levofloxacin	SAMEA7544061	SAMEA7544061	4.5	4	0.00616231	0.25	0.375	0.5	0	test_set
Levofloxacin	SAMEA7544062	SAMEA7544062	4.5	4	0.00717564	0.25	0.375	0.5	0	test_set
Levofloxacin	SAMEA7544065	SAMEA7544065	4.5	4	0.00587339	0.12	0.185	0.25	0	test_set
Levofloxacin	SAMEA7544067	SAMEA7544067	4.2.2	4	0.0265858	0.12	0.185	0.25	0	test_set
Levofloxacin	SAMEA7544092	SAMEA7544092	4.2.2	4	0.0155857	4	6	8	1	test_set
Levofloxacin	SAMEA7544098	SAMEA7544098	2.2.1	2	0.00922718	0.25	0.375	0.5	0	test_set
Levofloxacin	SAMEA7544103	SAMEA7544103	2.2.1	2	0.0091677	0.25	0.375	0.5	0	test_set
Levofloxacin	SAMEA7544109	SAMEA7544109	2.2.1	2	0.00923836	0.12	0.185	0.25	0	test_set
Levofloxacin	SAMEA7544119	SAMEA7544119	2.2.1	2	0.0172755	0.25	0.375	0.5	0	test_set
Levofloxacin	SAMEA7544145	SAMEA7544145	2.2.1	2	0.0107881	0.5	0.75	1	0	test_set
Levofloxacin	SAMEA7544152	SAMEA7544152	4.2.2	4	0.0235375	0.25	0.375	0.5	0	test_set
Levofloxacin	SAMEA7544167	SAMEA7544167	4.2.2	4	0.0184279	0.25	0.375	0.5	0	test_set
Levofloxacin	SAMEA7544182	SAMEA7544182	2.2.1	2	0.00944767	2	3	4	1	test_set
Levofloxacin	SAMEA7544184	SAMEA7544184	2.2.1	2	0.0107301	0.5	0.75	1	0	test_set
Levofloxacin	SAMEA7544187	SAMEA7544187	2.2.1	2	0.0103385	0.25	0.375	0.5	0	test_set
Levofloxacin	SAMEA7544200	SAMEA7544200	4.5	4	0.00499893	0.12	0.185	0.25	0	test_set
Levofloxacin	SAMEA7544205	SAMEA7544205	2.2.1	2	0.00676888	0.5	0.75	1	0	test_set
Levofloxacin	SAMEA7544211	SAMEA7544211	4.5	4	0.0061191	0.12	0.185	0.25	0	test_set
Levofloxacin	SAMEA7544221	SAMEA7544221	4.2.2	4	0.00892296	8	8	inf	1	test_set
Levofloxacin	SAMEA7544222	SAMEA7544222	2.2.1	2	0.0108764	4	6	8	1	test_set
Levofloxacin	SAMEA7544232	SAMEA7544232	4.4.2	4	0.0100809	0.25	0.375	0.5	0	test_set
Levofloxacin	SAMEA7544237	SAMEA7544237	4.5	4	0.00618068	0.25	0.375	0.5	0	test_set
Levofloxacin	SAMEA7544247	SAMEA7544247	4.5	4	0.00620644	0.25	0.375	0.5	0	test_set
Levofloxacin	SAMEA7544263	SAMEA7544263	2.2.1	2	0.0100863	0.25	0.375	0.5	0	test_set
Levofloxacin	SAMEA7544267	SAMEA7544267	2.2.1	2	0.00872493	0.12	0.185	0.25	0	test_set
Levofloxacin	SAMEA7544268	SAMEA7544268	4.4.2	4	0.00588582	0.25	0.375	0.5	0	test_set
Levofloxacin	SAMEA7544269	SAMEA7544269	2.2.1	2	0.0102246	0.25	0.375	0.5	0	test_set
Levofloxacin	SAMEA7544276	SAMEA7544276	4.4.2	4	0.00708343	0.5	0.75	1	0	test_set
Levofloxacin	SAMEA7544291	SAMEA7544291	2.2.1	2	0.0111989	0.25	0.375	0.5	0	test_set
Levofloxacin	SAMEA7544292	SAMEA7544292	2.2.1	2	0.00880809	0.25	0.375	0.5	0	test_set
Levofloxacin	SAMEA7544298	SAMEA7544298	2.2.2	2	0.00865576	0.25	0.375	0.5	0	test_set
Levofloxacin	SAMEA7544300	SAMEA7544300	2.2.1	2	0.00861761	0.25	0.375	0.5	0	test_set
Levofloxacin	SAMEA7544304	SAMEA7544304	2.2.1	2	0.00737151	0.25	0.375	0.5	0	test_set
Levofloxacin	SAMEA7544309	SAMEA7544309	2.2.1	2	0.0117129	0.25	0.375	0.5	0	test_set
Levofloxacin	SAMEA7544314	SAMEA7544314	2.2.1	2	0.0103426	0.25	0.375	0.5	0	test_set
Levofloxacin	SAMEA7544331	SAMEA7544331	2.2.1	2	0.00871244	0.25	0.375	0.5	0	test_set
Levofloxacin	SAMEA7544332	SAMEA7544332	2.2.1	2	0.00840795	0.25	0.375	0.5	0	test_set
Levofloxacin	SAMEA7544333	SAMEA7544333	2.2.1	2	0.00958305	0.25	0.375	0.5	0	test_set
Levofloxacin	SAMEA7544334	SAMEA7544334	2.2.1	2	0.00928161	0.25	0.375	0.5	0	test_set
Levofloxacin	SAMEA7544338	SAMEA7544338	2.2.1	2	0.00778811	0.12	0.185	0.25	0	test_set
Levofloxacin	SAMEA7544355	SAMEA7544355	2.2.1	2	0.0104041	8	8	inf	1	test_set
Levofloxacin	SAMEA7544356	SAMEA7544356	2.2.1.1	2	0.00845692	0.5	0.75	1	0	test_set
Levofloxacin	SAMEA7544373	SAMEA7544373	4.2.2	4	0.0216113	0.25	0.375	0.5	0	test_set
Levofloxacin	SAMEA7544374	SAMEA7544374	2.2.1	2	0.00580664	0.5	0.75	1	0	test_set
Levofloxacin	SAMEA7544383	SAMEA7544383	2.2.1	2	0.0104127	4	6	8	1	test_set
Levofloxacin	SAMEA7544390	SAMEA7544390	2.2.1	2	0.00997944	0.5	0.75	1	0	test_set
Levofloxacin	SAMEA7544397	SAMEA7544397	2.2.1	2	0.00828779	4	6	8	1	test_set
Levofloxacin	SAMEA7544412	SAMEA7544412	2.2.1	2	0.00866103	0.25	0.375	0.5	0	test_set
Levofloxacin	SAMEA7544414	SAMEA7544414	2.2.1	2	0.00993174	0.12	0.185	0.25	0	test_set
Levofloxacin	SAMEA7544427	SAMEA7544427	2.2.1	2	0.00971315	0.25	0.375	0.5	0	test_set
Levofloxacin	SAMEA7544433	SAMEA7544433	2.2.1	2	0.00832639	0.25	0.375	0.5	0	test_set
Levofloxacin	SAMEA7544438	SAMEA7544438	2.2.2	2	0.00868794	0.12	0.185	0.25	0	test_set
Levofloxacin	SAMEA7544442	SAMEA7544442	4.1	4	0.0317985	0.25	0.375	0.5	0	test_set
Levofloxacin	SAMEA7544447	SAMEA7544447	4.9	4	0.0102339	0.25	0.375	0.5	0	test_set
Levofloxacin	SAMEA7544452	SAMEA7544452	4.1	4	0.0290701	0.12	0.185	0.25	0	test_set
Levofloxacin	SAMEA7544454	SAMEA7544454	4.3.1	4	0.00939555	0.12	0.185	0.25	0	test_set
Levofloxacin	SAMEA7544461	SAMEA7544461	4.1.2.1	4	0.0196842	0.12	0.185	0.25	0	test_set
Levofloxacin	SAMEA7544465	SAMEA7544465	4.1.1.3	4	0.0164637	0.25	0.375	0.5	0	test_set
Levofloxacin	SAMEA7544468	SAMEA7544468	4.6.2.2	4	0.00822286	0.25	0.375	0.5	0	test_set
Levofloxacin	SAMEA7544472	SAMEA7544472	4.6.2.2	4	0.00793401	0.25	0.375	0.5	0	test_set
Levofloxacin	SAMEA7544473	SAMEA7544473	2.2.1	2	0.0135774	0.12	0.185	0.25	0	test_set
Levofloxacin	SAMEA7544474	SAMEA7544474	4.6.2.2	4	0.00939997	0.25	0.375	0.5	0	test_set
Levofloxacin	SAMEA7544476	SAMEA7544476	4.6.2.2	4	0.0170776	0.25	0.375	0.5	0	test_set
Levofloxacin	SAMEA7544479	SAMEA7544479	4.1.1.3	4	0.0154541	0.25	0.375	0.5	0	test_set
Levofloxacin	SAMEA7544483	SAMEA7544483	3	3	0.0145041	0.12	0.185	0.25	0	test_set
Levofloxacin	SAMEA7544487	SAMEA7544487	4.6	4	0.0135325	0.12	0.185	0.25	0	test_set
Levofloxacin	SAMEA7544490	SAMEA7544490	4.8	4	0.00937831	0.12	0.185	0.25	0	test_set
Levofloxacin	SAMEA7544495	SAMEA7544495	4.1.1.3	4	0.0165962	0.12	0.185	0.25	0	test_set
Levofloxacin	SAMEA7544498	SAMEA7544498	4.6.2.2	4	0.00897129	0.12	0.185	0.25	0	test_set
Levofloxacin	SAMEA7544503	SAMEA7544503	4.1	4	0.0297417	0.12	0.185	0.25	0	test_set
Levofloxacin	SAMEA7544511	SAMEA7544511	4.1	4	0.0275611	0.12	0.185	0.25	0	test_set
Levofloxacin	SAMEA7544519	SAMEA7544519	4.6.2.2	4	0.00717923	0.12	0.185	0.25	0	test_set
Levofloxacin	SAMEA7544527	SAMEA7544527	4.5	4	0.00524139	0.12	0.185	0.25	0	test_set
Levofloxacin	SAMEA7544536	SAMEA7544536	2.2.1	2	0.0136419	0.25	0.375	0.5	0	test_set
Levofloxacin	SAMEA7544548	SAMEA7544548	4.5	4	0.00469264	0	0.06	0.12	0	test_set
Levofloxacin	SAMEA7544551	SAMEA7544551	4.2.2	4	0.0241525	0	0.06	0.12	0	test_set
Levofloxacin	SAMEA7544555	SAMEA7544555	4.4.2	4	0.00672153	0.12	0.185	0.25	0	test_set
Levofloxacin	SAMEA7544557	SAMEA7544557	2.2.1	2	0.0123322	0.25	0.375	0.5	0	test_set
Levofloxacin	SAMEA7544561	SAMEA7544561	2.2.1	2	0.00955851	0.12	0.185	0.25	0	test_set
Levofloxacin	SAMEA7544572	SAMEA7544572	2.2.1	2	0.0104818	0.25	0.375	0.5	0	test_set
Levofloxacin	SAMEA7544592	SAMEA7544592	2.2.1	2	0.00869832	0.12	0.185	0.25	0	test_set
Levofloxacin	SAMEA7544596	SAMEA7544596	2.2.1	2	0.00734683	0.12	0.185	0.25	0	test_set
Levofloxacin	SAMEA7544603	SAMEA7544603	2.2.1	2	0.00845503	0.12	0.185	0.25	0	test_set
Levofloxacin	SAMEA7544607	SAMEA7544607	2.2.1	2	0.0109264	0.12	0.185	0.25	0	test_set
Levofloxacin	SAMEA7544612	SAMEA7544612	2.2.1	2	0.0096689	0.12	0.185	0.25	0	test_set
Levofloxacin	SAMEA7544616	SAMEA7544616	2.2.1	2	0.0209719	0.12	0.185	0.25	0	test_set
Levofloxacin	SAMEA7544618	SAMEA7544618	4.5	4	0.0077954	0.12	0.185	0.25	0	test_set
Levofloxacin	SAMEA7544620	SAMEA7544620	4.5	4	0.00845865	0.12	0.185	0.25	0	test_set
Levofloxacin	SAMEA7544627	SAMEA7544627	2.2.1	2	0.0131908	0.12	0.185	0.25	0	test_set
Levofloxacin	SAMEA7544631	SAMEA7544631	4.5	4	0.00876729	0.12	0.185	0.25	0	test_set
Levofloxacin	SAMEA7544642	SAMEA7544642	2.2.1	2	0.00819986	0.25	0.375	0.5	0	test_set
Levofloxacin	SAMEA7544644	SAMEA7544644	4.4.2	4	0.00637198	0.12	0.185	0.25	0	test_set
Levofloxacin	SAMEA7544648	SAMEA7544648	2.2.1	2	0.00904662	0.12	0.185	0.25	0	test_set
Levofloxacin	SAMEA7544654	SAMEA7544654	4.2.2	4	0.0143511	0.12	0.185	0.25	0	test_set
Levofloxacin	SAMEA7544655	SAMEA7544655	2.2.1	2	0.010866	0.12	0.185	0.25	0	test_set
Levofloxacin	SAMEA7544691	SAMEA7544691	2.2.1	2	0.00884226	0.25	0.375	0.5	0	test_set
Levofloxacin	SAMEA7544701	SAMEA7544701	2.2.1	2	0.00881889	0.25	0.375	0.5	0	test_set
Levofloxacin	SAMEA7544706	SAMEA7544706	2.2.1	2	0.0111387	0.25	0.375	0.5	0	test_set
Levofloxacin	SAMEA7544707	SAMEA7544707	2.2.1	2	0.0115036	0.12	0.185	0.25	0	test_set
Levofloxacin	SAMEA7544710	SAMEA7544710	2.2.1	2	0.0110575	0.12	0.185	0.25	0	test_set
Levofloxacin	SAMEA7544712	SAMEA7544712	2.2.1	2	0.0128527	0.12	0.185	0.25	0	test_set
Levofloxacin	SAMEA7545158	SAMEA7545158	4.3.3	4	0.00959821	0	0.06	0.12	0	test_set
Levofloxacin	SAMEA7545160	SAMEA7545160	4.1.2.1	4	0.0201545	0.25	0.375	0.5	0	test_set
Levofloxacin	SAMEA7545162	SAMEA7545162	4.1.2.1	4	0.00801704	0.25	0.375	0.5	0	test_set
Levofloxacin	SAMEA7545169	SAMEA7545169	4.3.4.2	4	0.00484399	0.12	0.185	0.25	0	test_set
Levofloxacin	SAMEA7545175	SAMEA7545175	4.1.2.1	4	0.0129061	0.25	0.375	0.5	0	test_set
Levofloxacin	SAMEA7545187	SAMEA7545187	4.3.2	4	0.00799895	0.12	0.185	0.25	0	test_set
Levofloxacin	SAMEA7545194	SAMEA7545194	4.1.1	4	0.0275854	0.12	0.185	0.25	0	test_set
Levofloxacin	SAMEA7545209	SAMEA7545209	4.1.2.1	4	0.0122884	0.25	0.375	0.5	0	test_set
Levofloxacin	SAMEA7545210	SAMEA7545210	4.3.3	4	0.008842	0	0.06	0.12	0	test_set
Levofloxacin	SAMEA7545212	SAMEA7545212	4.3.2	4	0.00627834	0.25	0.375	0.5	0	test_set
Levofloxacin	SAMEA7545215	SAMEA7545215	4.3.2	4	0.00605013	0.25	0.375	0.5	0	test_set
Levofloxacin	SAMEA7545218	SAMEA7545218	4.5	4	0.0100259	0.12	0.185	0.25	0	test_set
Levofloxacin	SAMEA7545231	SAMEA7545231	4.1.2.1	4	0.00817617	0.25	0.375	0.5	0	test_set
Levofloxacin	SAMEA7545238	SAMEA7545238	4.1.1	4	0.0191316	0.12	0.185	0.25	0	test_set
Levofloxacin	SAMEA7545244	SAMEA7545244	4.1.1	4	0.024446	0.12	0.185	0.25	0	test_set
Levofloxacin	SAMEA7545264	SAMEA7545264	4.1.1.3	4	0.00782873	0.25	0.375	0.5	0	test_set
Levofloxacin	SAMEA7545265	SAMEA7545265	4.3.3	4	0.00818488	0.12	0.185	0.25	0	test_set
Levofloxacin	SAMEA7545364	SAMEA7545364	4.3.2	4	0.0136781	0.12	0.185	0.25	0	test_set
Levofloxacin	SAMEA7545374	SAMEA7545374	4.3.3	4	0.006694	0.25	0.375	0.5	0	test_set
Levofloxacin	SAMEA7545377	SAMEA7545377	4.1.2.1	4	0.00900985	0.25	0.375	0.5	0	test_set
Levofloxacin	SAMEA7545387	SAMEA7545387	4.8	4	0.0108663	0.25	0.375	0.5	0	test_set
Levofloxacin	SAMEA7545412	SAMEA7545412	4.8	4	0.0113672	0.25	0.375	0.5	0	test_set
Levofloxacin	SAMEA7545414	SAMEA7545414	2.2.1	2	0.0124306	0.25	0.375	0.5	0	test_set
Levofloxacin	SAMEA7545421	SAMEA7545421	4.1.1	4	0.023368	0.12	0.185	0.25	0	test_set
Levofloxacin	SAMEA7545431	SAMEA7545431	4.3.3	4	0.00855635	0.25	0.375	0.5	0	test_set
Levofloxacin	SAMEA7545434	SAMEA7545434	2.2.1	2	0.00902294	0.25	0.375	0.5	0	test_set
Levofloxacin	SAMEA7545443	SAMEA7545443	2.2.1	2	0.0114549	0.25	0.375	0.5	0	test_set
Levofloxacin	SAMEA7545449	SAMEA7545449	4.1.2.1	4	0.00955208	0.25	0.375	0.5	0	test_set
Levofloxacin	SAMEA7545470	SAMEA7545470	4.1.2.1	4	0.0140097	0.25	0.375	0.5	0	test_set
Levofloxacin	SAMEA7545476	SAMEA7545476	4.1.2.1	4	0.0110571	0.25	0.375	0.5	0	test_set
Levofloxacin	SAMEA7545480	SAMEA7545480	4.3.3	4	0.00713418	0.12	0.185	0.25	0	test_set
Levofloxacin	SAMEA7545484	SAMEA7545484	4.1.2.1	4	0.0104978	0.25	0.375	0.5	0	test_set
Levofloxacin	SAMEA7545496	SAMEA7545496	4.1.2.1	4	0.0157847	0.25	0.375	0.5	0	test_set
Levofloxacin	SAMEA7545500	SAMEA7545500	4	4	0.0133373	0.25	0.375	0.5	0	test_set
Levofloxacin	SAMEA7545505	SAMEA7545505	4.3.3	4	0.00610189	0.25	0.375	0.5	0	test_set
Levofloxacin	SAMEA7545508	SAMEA7545508	4.1.1	4	0.0241935	0.25	0.375	0.5	0	test_set
Levofloxacin	SAMEA7545515	SAMEA7545515	2.2.1	2	0.0108607	0.25	0.375	0.5	0	test_set
Levofloxacin	SAMEA7545516	SAMEA7545516	4.1.2.1	4	0.0185866	0.5	0.75	1	0	test_set
Levofloxacin	SAMEA7545527	SAMEA7545527	2.2.1	2	0.0109042	0.25	0.375	0.5	0	test_set
Levofloxacin	SAMEA7545535	SAMEA7545535	2.2.1	2	0.0106722	0.25	0.375	0.5	0	test_set
Levofloxacin	SAMEA7545555	SAMEA7545555	4.1.2.1	4	0.0169219	0.25	0.375	0.5	0	test_set
Levofloxacin	SAMEA7545567	SAMEA7545567	2.2.1	2	0.0188749	0.12	0.185	0.25	0	test_set
Levofloxacin	SAMEA7545573	SAMEA7545573	4.3.1	4	0.00588881	0.12	0.185	0.25	0	test_set
Levofloxacin	SAMEA7545646	SAMEA7545646	4.7	4	0.0063169	0.25	0.375	0.5	0	test_set
Levofloxacin	SAMEA7545652	SAMEA7545652	4.3.2	4	0.00948642	0.25	0.375	0.5	0	test_set
Levofloxacin	SAMEA7545654	SAMEA7545654	4.3.3	4	0.00490503	0.25	0.375	0.5	0	test_set
Levofloxacin	SAMEA7545678	SAMEA7545678	4.1.1	4	0.0105348	0.25	0.375	0.5	0	test_set
Levofloxacin	SAMEA7545680	SAMEA7545680	4.1.2.1	4	0.011391	0.25	0.375	0.5	0	test_set
Levofloxacin	SAMEA7545688	SAMEA7545688	4.3.3	4	0.0085758	0.25	0.375	0.5	0	test_set
Levofloxacin	SAMEA7545703	SAMEA7545703	4.3.4.2	4	0.00429412	0.25	0.375	0.5	0	test_set
Levofloxacin	SAMEA7545708	SAMEA7545708	4.1.2.1	4	0.0155252	0.25	0.375	0.5	0	test_set
Levofloxacin	SAMEA7545710	SAMEA7545710	4.3.2	4	0.00882074	0.12	0.185	0.25	0	test_set
Levofloxacin	SAMEA7545730	SAMEA7545730	4.1.2.1	4	0.0122817	0.25	0.375	0.5	0	test_set
Levofloxacin	SAMEA7545732	SAMEA7545732	4.1.1.3	4	0.018937	0.12	0.185	0.25	0	test_set
Levofloxacin	SAMEA7545749	SAMEA7545749	4.3.2	4	0.00832238	0.25	0.375	0.5	0	test_set
Levofloxacin	SAMEA7545823	SAMEA7545823	4.1.2.1	4	0.0155162	0.25	0.375	0.5	0	test_set
Levofloxacin	SAMEA7545834	SAMEA7545834	4.8	4	0.00962159	1	1.5	2	1	test_set
Levofloxacin	SAMEA7545843	SAMEA7545843	4.4.1.1	4	0.0093707	0.25	0.375	0.5	0	test_set
Levofloxacin	SAMEA7545869	SAMEA7545869	4.3.3	4	0.00625204	0.12	0.185	0.25	0	test_set
Levofloxacin	SAMEA7545882	SAMEA7545882	4.3.3	4	0.00653485	0.5	0.75	1	0	test_set
Levofloxacin	SAMEA7545883	SAMEA7545883	4.1.2.1	4	0.011502	0.25	0.375	0.5	0	test_set
Levofloxacin	SAMEA7545891	SAMEA7545891	4.1.2.1	4	0.00806832	0.25	0.375	0.5	0	test_set
Levofloxacin	SAMEA7545905	SAMEA7545905	4.3.3	4	0.00751047	0.12	0.185	0.25	0	test_set
Levofloxacin	SAMEA7545906	SAMEA7545906	4.1.1.1	4	0.0109092	0.25	0.375	0.5	0	test_set
Levofloxacin	SAMEA7545910	SAMEA7545910	4.1.1	4	0.0201319	0.25	0.375	0.5	0	test_set
Levofloxacin	SAMEA7545912	SAMEA7545912	4.1.1	4	0.0215482	0.25	0.375	0.5	0	test_set
Levofloxacin	SAMEA7545915	SAMEA7545915	4.7	4	0.00484784	0.25	0.375	0.5	0	test_set
Levofloxacin	SAMEA7545917	SAMEA7545917	4.3.2	4	0.00707547	0.25	0.375	0.5	0	test_set
Levofloxacin	SAMEA7545932	SAMEA7545932	4.1.2.1	4	0.00685157	0.25	0.375	0.5	0	test_set
Levofloxacin	SAMEA7545943	SAMEA7545943	4.1.1	4	0.00795376	0.12	0.185	0.25	0	test_set
Levofloxacin	SAMEA7545950	SAMEA7545950	4.1.2.1	4	0.0118867	0.25	0.375	0.5	0	test_set
Levofloxacin	SAMEA7545963	SAMEA7545963	4.1.2.1	4	0.0137934	0.25	0.375	0.5	0	test_set
Levofloxacin	SAMEA7545973	SAMEA7545973	4.1.2.1	4	0.0076343	0.25	0.375	0.5	0	test_set
Levofloxacin	SAMEA7545980	SAMEA7545980	4.3.3	4	0.00513205	0.25	0.375	0.5	0	test_set
Levofloxacin	SAMEA7545981	SAMEA7545981	4.1.2	4	0.0183891	0.25	0.375	0.5	0	test_set
Levofloxacin	SAMEA7545984	SAMEA7545984	4.1.2.1	4	0.014537	0.25	0.375	0.5	0	test_set
Levofloxacin	SAMEA7546001	SAMEA7546001	4.1.2.1	4	0.0079102	0.25	0.375	0.5	0	test_set
Levofloxacin	SAMEA7546004	SAMEA7546004	4.1.2.1	4	0.0200678	0.25	0.375	0.5	0	test_set
Levofloxacin	SAMEA7546007	SAMEA7546007	4.3.3	4	0.00491148	0.25	0.375	0.5	0	test_set
Levofloxacin	SAMEA7546008	SAMEA7546008	4.1.2.1	4	0.00877441	0.25	0.375	0.5	0	test_set
Levofloxacin	SAMEA7546016	SAMEA7546016	4.3.3	4	0.00648234	0.25	0.375	0.5	0	test_set
Levofloxacin	SAMEA7546023	SAMEA7546023	4.3.3	4	0.00596144	0.25	0.375	0.5	0	test_set
Levofloxacin	SAMEA7546032	SAMEA7546032	4.1.2.1	4	0.0143227	0.25	0.375	0.5	0	test_set
Levofloxacin	SAMEA7546056	SAMEA7546056	4.1.2.1	4	0.0109316	0.25	0.375	0.5	0	test_set
Levofloxacin	SAMEA7546059	SAMEA7546059	4.1.2.1	4	0.013298	0.25	0.375	0.5	0	test_set
Levofloxacin	SAMEA7546063	SAMEA7546063	4.1.2.1	4	0.00766998	0.25	0.375	0.5	0	test_set
Levofloxacin	SAMEA7546064	SAMEA7546064	4.3.2	4	0.0139616	0.25	0.375	0.5	0	test_set
Levofloxacin	SAMEA7546065	SAMEA7546065	4.3.2	4	0.010314	0.25	0.375	0.5	0	test_set
Levofloxacin	SAMEA7546074	SAMEA7546074	4.3.3	4	0.00601336	0.25	0.375	0.5	0	test_set
Levofloxacin	SAMEA7546083	SAMEA7546083	4.1.2.1	4	0.00954484	0.25	0.375	0.5	0	test_set
Levofloxacin	SAMEA7546088	SAMEA7546088	4.1.1	4	0.0258873	0.12	0.185	0.25	0	test_set
Levofloxacin	SAMEA7546103	SAMEA7546103	4.4.1	4	0.0053494	0.25	0.375	0.5	0	test_set
Levofloxacin	SAMEA7546104	SAMEA7546104	4.1.2.1	4	0.00771613	0.25	0.375	0.5	0	test_set
Levofloxacin	SAMEA7546113	SAMEA7546113	4.4.1.1	4	0.00523967	0.25	0.375	0.5	0	test_set
Levofloxacin	SAMEA7546120	SAMEA7546120	4.3.3	4	0.00460411	0.25	0.375	0.5	0	test_set
Levofloxacin	SAMEA7546134	SAMEA7546134	4	4	0.00876772	0.25	0.375	0.5	0	test_set
Levofloxacin	SAMEA7546135	SAMEA7546135	4.1.2.1	4	0.0143814	0.25	0.375	0.5	0	test_set
Levofloxacin	SAMEA7546198	SAMEA7546198	4.1.2.1	4	0.00846206	0.25	0.375	0.5	0	test_set
Levofloxacin	SAMEA7546200	SAMEA7546200	4	4	0.00963655	0.25	0.375	0.5	0	test_set
Levofloxacin	SAMEA7546231	SAMEA7546231	4.1.2	4	0.0209564	0.25	0.375	0.5	0	test_set
Levofloxacin	SAMEA7546235	SAMEA7546235	4.3.3	4	0.00345892	0.12	0.185	0.25	0	test_set
Levofloxacin	SAMEA7546254	SAMEA7546254	4.3.3	4	0.0056442	0.12	0.185	0.25	0	test_set
Levofloxacin	SAMEA7546270	SAMEA7546270	4.3.2	4	0.0091666	0.25	0.375	0.5	0	test_set
Levofloxacin	SAMEA7546280	SAMEA7546280	4.1.1.3	4	0.0141371	0.25	0.375	0.5	0	test_set
Levofloxacin	SAMEA7546295	SAMEA7546295	4.3.4.2	4	0.00242007	0.12	0.185	0.25	0	test_set
Levofloxacin	SAMEA7546394	SAMEA7546394	4.1.1	4	0.00584063	8	8	inf	1	test_set
Levofloxacin	SAMEA7546397	SAMEA7546397	4.3.3	4	0.00401312	0.25	0.375	0.5	0	test_set
Levofloxacin	SAMEA7546400	SAMEA7546400	4.3.4.2	4	0.00394989	0.25	0.375	0.5	0	test_set
Levofloxacin	SAMEA7546402	SAMEA7546402	4.3.3	4	0.00550187	0.25	0.375	0.5	0	test_set
Levofloxacin	SAMEA7546429	SAMEA7546429	4.3.3	4	0.00436258	0.12	0.185	0.25	0	test_set
Levofloxacin	SAMEA7546440	SAMEA7546440	4.3.3	4	0.00569886	0.25	0.375	0.5	0	test_set
Levofloxacin	SAMEA7546443	SAMEA7546443	4.3.2	4	0.00275308	0.25	0.375	0.5	0	test_set
Levofloxacin	SAMEA7546450	SAMEA7546450	4.3.3	4	0.00532527	0.25	0.375	0.5	0	test_set
Levofloxacin	SAMEA7546459	SAMEA7546459	4.4.1	4	0.00570284	0.25	0.375	0.5	0	test_set
Levofloxacin	SAMEA7546469	SAMEA7546469	4.3.3	4	0.00532927	0	0.06	0.12	0	test_set
Levofloxacin	SAMEA7546477	SAMEA7546477	4.3.3	4	0.00726648	2	3	4	1	test_set
Levofloxacin	SAMEA7546480	SAMEA7546480	4.1.1	4	0.00793061	0.25	0.375	0.5	0	test_set
Levofloxacin	SAMEA7546485	SAMEA7546485	4.3.3	4	0.00285334	0.25	0.375	0.5	0	test_set
Levofloxacin	SAMEA7546488	SAMEA7546488	4.3.2	4	0.00619007	0.12	0.185	0.25	0	test_set
Levofloxacin	SAMEA7546497	SAMEA7546497	4.3.3	4	0.00668724	0.25	0.375	0.5	0	test_set
Levofloxacin	SAMEA7546539	SAMEA7546539	4.1.2.1	4	0.0110382	0.25	0.375	0.5	0	test_set
Levofloxacin	SAMEA7546587	SAMEA7546587	4.3.3	4	0.0065919	0.12	0.185	0.25	0	test_set
Levofloxacin	SAMEA7546671	SAMEA7546671	4.3.3	4	0.0143179	8	8	inf	1	test_set
Levofloxacin	SAMEA7546673	SAMEA7546673	4.3.2	4	0.00738825	0.12	0.185	0.25	0	test_set
Levofloxacin	SAMEA7546694	SAMEA7546694	4.3.3	4	0.00424639	0.12	0.185	0.25	0	test_set
Levofloxacin	SAMEA7546709	SAMEA7546709	2.2.1	2	0.00903887	4	6	8	1	test_set
Levofloxacin	SAMEA7546711	SAMEA7546711	4.1.1	4	0.0262327	2	3	4	1	test_set
Levofloxacin	SAMEA7546712	SAMEA7546712	2.2.1	2	0.0104228	0.25	0.375	0.5	0	test_set
Levofloxacin	SAMEA7546730	SAMEA7546730	4.1.2	4	0.0190674	0.12	0.185	0.25	0	test_set
Levofloxacin	SAMEA7546732	SAMEA7546732	4.1.2.1	4	0.0190854	0.25	0.375	0.5	0	test_set
Levofloxacin	SAMEA7546742	SAMEA7546742	2.2.1	2	0.00935663	0.25	0.375	0.5	0	test_set
Levofloxacin	SAMEA7546782	SAMEA7546782	4.1.2.1	4	0.00869696	0.25	0.375	0.5	0	test_set
Levofloxacin	SAMEA7546788	SAMEA7546788	4.1.2.1	4	0.0072787	0.25	0.375	0.5	0	test_set
Levofloxacin	SAMEA7546791	SAMEA7546791	4.1.2.1	4	0.0211178	0.25	0.375	0.5	0	test_set
Levofloxacin	SAMEA7546794	SAMEA7546794	4.3.2	4	0.00888761	0.12	0.185	0.25	0	test_set
Levofloxacin	SAMEA7546795	SAMEA7546795	4.1.2.1	4	0.0163368	0.12	0.185	0.25	0	test_set
Levofloxacin	SAMEA7546797	SAMEA7546797	2.2.1	2	0.0154719	0	0.06	0.12	0	test_set
Levofloxacin	SAMEA7546847	SAMEA7546847	4.3.3	4	0.0052756	0.25	0.375	0.5	0	test_set
Levofloxacin	SAMEA7546886	SAMEA7546886	4.1.1.3	4	0.00815184	0.12	0.185	0.25	0	test_set
Levofloxacin	SAMEA7546894	SAMEA7546894	4.3.3	4	0.00338326	0.25	0.375	0.5	0	test_set
Levofloxacin	SAMEA7546897	SAMEA7546897	4.3.3	4	0.00391247	0.25	0.375	0.5	0	test_set
Levofloxacin	SAMEA7546909	SAMEA7546909	4.3.2	4	0.00707495	0.25	0.375	0.5	0	test_set
Levofloxacin	SAMEA7546912	SAMEA7546912	2.2.1	2	0.0121356	0.12	0.185	0.25	0	test_set
Levofloxacin	SAMEA7546919	SAMEA7546919	4.1.2.1	4	0.0164104	0.25	0.375	0.5	0	test_set
Levofloxacin	SAMEA7546928	SAMEA7546928	4.3.3	4	0.00338259	8	8	inf	1	test_set
Levofloxacin	SAMEA7546929	SAMEA7546929	4.3.3	4	0.00851927	0.25	0.375	0.5	0	test_set
Levofloxacin	SAMEA7546934	SAMEA7546934	2.2.1	2	0.0126702	0.25	0.375	0.5	0	test_set
Levofloxacin	SAMEA7546947	SAMEA7546947	4.3.3	4	0.00842359	0.25	0.375	0.5	0	test_set
Levofloxacin	SAMEA7546950	SAMEA7546950	2.2.1	2	0.011124	0.12	0.185	0.25	0	test_set
Levofloxacin	SAMEA7546952	SAMEA7546952	4.1.1	4	0.0241057	0.25	0.375	0.5	0	test_set
Levofloxacin	SAMEA7546963	SAMEA7546963	4.3.2	4	0.00978188	0.12	0.185	0.25	0	test_set
Levofloxacin	SAMEA7546969	SAMEA7546969	4.8	4	0.00550285	0.25	0.375	0.5	0	test_set
Levofloxacin	SAMEA7546975	SAMEA7546975	4.3.4.2	4	0.00262366	0.25	0.375	0.5	0	test_set
Levofloxacin	SAMEA7546980	SAMEA7546980	4.3.3	4	0.0051255	0.25	0.375	0.5	0	test_set
Levofloxacin	SAMEA7546981	SAMEA7546981	4.3.3	4	0.00314551	4	6	8	1	test_set
Levofloxacin	SAMEA7547037	SAMEA7547037	4	4	0.0114019	0.25	0.375	0.5	0	test_set
Levofloxacin	SAMEA7547252	SAMEA7547252	4.8	4	0.0072161	0.25	0.375	0.5	0	test_set
Levofloxacin	SAMEA7547277	SAMEA7547277	4.8	4	0.0101249	0.12	0.185	0.25	0	test_set
Levofloxacin	SAMEA7547292	SAMEA7547292	4.1.2.1	4	0.0154546	0.25	0.375	0.5	0	test_set
Levofloxacin	SAMEA7547317	SAMEA7547317	4.3.2	4	0.0358483	0.12	0.185	0.25	0	test_set
Levofloxacin	SAMEA7547321	SAMEA7547321	4.1.2.1	4	0.016248	0.25	0.375	0.5	0	test_set
Levofloxacin	SAMEA7547460	SAMEA7547460	4.1.2.1	4	0.0169388	0.12	0.185	0.25	0	test_set
Levofloxacin	SAMEA7547465	SAMEA7547465	4.1.2.1	4	0.0157781	1	1.5	2	1	test_set
Levofloxacin	SAMEA7547467	SAMEA7547467	4.1.2.1	4	0.0218583	0.25	0.375	0.5	0	test_set
Levofloxacin	SAMEA7547469	SAMEA7547469	4.1.2.1	4	0.0171903	0.25	0.375	0.5	0	test_set
Levofloxacin	SAMEA7547495	SAMEA7547495	4.3.2	4	0.00919378	0.12	0.185	0.25	0	test_set
Levofloxacin	SAMEA7547519	SAMEA7547519	4.1.1.1	4	0.0118249	0.12	0.185	0.25	0	test_set
Levofloxacin	SAMEA7547527	SAMEA7547527	4.4.1.1	4	0.0472718	0.12	0.185	0.25	0	test_set
Levofloxacin	SAMEA7547530	SAMEA7547530	4.3.4.2	4	0.00480429	0.12	0.185	0.25	0	test_set
Levofloxacin	SAMEA7547534	SAMEA7547534	4.8	4	0.00447008	0.12	0.185	0.25	0	test_set
Levofloxacin	SAMEA7555729	SAMEA7555729	4.1.1.1	4	0.0149467	0.25	0.375	0.5	0	test_set
Levofloxacin	SAMEA7555735	SAMEA7555735	2.2.1	2	0.0208541	0.12	0.185	0.25	0	test_set
Levofloxacin	SAMEA7555738	SAMEA7555738	2.2.1	2	0.0189214	0.12	0.185	0.25	0	test_set
Levofloxacin	SAMEA7555740	SAMEA7555740	2.2.1	2	0.0647124	0.12	0.185	0.25	0	test_set
Levofloxacin	SAMEA7555759	SAMEA7555759	2.2.1	2	0.0145247	0.12	0.185	0.25	0	test_set
Levofloxacin	SAMEA7555762	SAMEA7555762	4.1.1.3	4	0.0160488	0.25	0.375	0.5	0	test_set
Levofloxacin	SAMEA7555777	SAMEA7555777	2.2.2	2	0.0170215	0.25	0.375	0.5	0	test_set
Levofloxacin	SAMEA7555781	SAMEA7555781	2.2.1	2	0.0191367	0.12	0.185	0.25	0	test_set
Levofloxacin	SAMEA7555794	SAMEA7555794	2.2.1	2	0.0139259	1	1.5	2	1	test_set
Levofloxacin	SAMEA7555795	SAMEA7555795	4.1.2	4	0.0246009	0.12	0.185	0.25	0	test_set
Levofloxacin	SAMEA7555797	SAMEA7555797	2.2.1	2	0.0137525	2	3	4	1	test_set
Levofloxacin	SAMEA7555803	SAMEA7555803	2.2.1	2	0.0137126	4	6	8	1	test_set
Levofloxacin	SAMEA7555804	SAMEA7555804	2.2.1	2	0.0123584	0.25	0.375	0.5	0	test_set
Levofloxacin	SAMEA7555805	SAMEA7555805	2.2.1	2	0.014202	0.12	0.185	0.25	0	test_set
Levofloxacin	SAMEA7555819	SAMEA7555819	2.2.1	2	0.0127963	4	6	8	1	test_set
Levofloxacin	SAMEA7555827	SAMEA7555827	2.2.1	2	0.0127769	0	0.06	0.12	0	test_set
Levofloxacin	SAMEA7555828	SAMEA7555828	2.2.1	2	0.0136804	0.12	0.185	0.25	0	test_set
Levofloxacin	SAMEA7555830	SAMEA7555830	4.2.1	4	0.0221439	0.12	0.185	0.25	0	test_set
Levofloxacin	SAMEA7555831	SAMEA7555831	2.2.1	2	0.00999359	0.12	0.185	0.25	0	test_set
Levofloxacin	SAMEA7555835	SAMEA7555835	4.1.2.1	4	0.0229702	0.12	0.185	0.25	0	test_set
Levofloxacin	SAMEA7555846	SAMEA7555846	4.8	4	0.0089125	0.12	0.185	0.25	0	test_set
Levofloxacin	SAMEA7555853	SAMEA7555853	4.7	4	0.00803609	0.12	0.185	0.25	0	test_set
Levofloxacin	SAMEA7555883	SAMEA7555883	4.3.4.1	4	0.0153651	0.12	0.185	0.25	0	test_set
Levofloxacin	SAMEA7555891	SAMEA7555891	4.1.2.1	4	0.0189472	0.25	0.375	0.5	0	test_set
Levofloxacin	SAMEA7555892	SAMEA7555892	1.1.2	1	0.0218156	0.12	0.185	0.25	0	test_set
Levofloxacin	SAMEA7555897	SAMEA7555897	4.8	4	0.00964344	0.12	0.185	0.25	0	test_set
Levofloxacin	SAMEA7555902	SAMEA7555902	4.3.2	4	0.00469098	0.12	0.185	0.25	0	test_set
Levofloxacin	SAMEA7555905	SAMEA7555905	4.9	4	0.00766962	0.25	0.375	0.5	0	test_set
Levofloxacin	SAMEA7555910	SAMEA7555910	4.1.2.1	4	0.0183876	0.25	0.375	0.5	0	test_set
Levofloxacin	SAMEA7555919	SAMEA7555919	4.2.2	4	0.0211854	0.25	0.375	0.5	0	test_set
Levofloxacin	SAMEA7555932	SAMEA7555932	3.1.1	3	0.0125783	0.25	0.375	0.5	0	test_set
Levofloxacin	SAMEA7555935	SAMEA7555935	3	3	0.00978172	0.25	0.375	0.5	0	test_set
Levofloxacin	SAMEA7555948	SAMEA7555948	4.8	4	0.00643004	0.12	0.185	0.25	0	test_set
Levofloxacin	SAMEA7555961	SAMEA7555961	4.4.1.1	4	0.00687982	0.25	0.375	0.5	0	test_set
Levofloxacin	SAMEA7555969	SAMEA7555969	2.2.1	2	0.0172077	0.12	0.185	0.25	0	test_set
Levofloxacin	SAMEA7555971	SAMEA7555971	4.5	4	0.00830329	0.12	0.185	0.25	0	test_set
Levofloxacin	SAMEA7555976	SAMEA7555976	4.3.3	4	0.0110385	0.12	0.185	0.25	0	test_set
Levofloxacin	SAMEA7555980	SAMEA7555980	4.8	4	0.00760123	0.12	0.185	0.25	0	test_set
Levofloxacin	SAMEA7555983	SAMEA7555983	2.2.1	2	0.0138735	4	6	8	1	test_set
Levofloxacin	SAMEA7555998	SAMEA7555998	2.2.1	2	0.0144265	0.12	0.185	0.25	0	test_set
Levofloxacin	SAMEA7556005	SAMEA7556005	2.2.1	2	0.0124583	0.12	0.185	0.25	0	test_set
Levofloxacin	SAMEA7556006	SAMEA7556006	4.3.3	4	0.00563834	0.12	0.185	0.25	0	test_set
Levofloxacin	SAMEA7556011	SAMEA7556011	2.2.1	2	0.0139783	0.12	0.185	0.25	0	test_set
Levofloxacin	SAMEA7556018	SAMEA7556018	2.2.1	2	0.0141815	2	3	4	1	test_set
Levofloxacin	SAMEA7556019	SAMEA7556019	2.2.1	2	0.0130446	2	3	4	1	test_set
Levofloxacin	SAMEA7556022	SAMEA7556022	4.3.3	4	0.00738421	2	3	4	1	test_set
Levofloxacin	SAMEA7556033	SAMEA7556033	4.4.1.1	4	0.0084053	0.12	0.185	0.25	0	test_set
Levofloxacin	SAMEA7556038	SAMEA7556038	4.1.2.1	4	0.0226566	0.25	0.375	0.5	0	test_set
Levofloxacin	SAMEA7556043	SAMEA7556043	4.1.2.1	4	0.0245215	0.25	0.375	0.5	0	test_set
Levofloxacin	SAMEA7556047	SAMEA7556047	4.2.1	4	0.0333049	0.12	0.185	0.25	0	test_set
Levofloxacin	SAMEA7556051	SAMEA7556051	3	3	0.0128913	0.12	0.185	0.25	0	test_set
Levofloxacin	SAMEA7556052	SAMEA7556052	4.1.2.1	4	0.0244446	0.25	0.375	0.5	0	test_set
Levofloxacin	SAMEA7556053	SAMEA7556053	4.1.2.1	4	0.0264299	0.25	0.375	0.5	0	test_set
Levofloxacin	SAMEA7556057	SAMEA7556057	4.1.2.1	4	0.0235281	0.25	0.375	0.5	0	test_set
Levofloxacin	SAMEA7556058	SAMEA7556058	4.3.3	4	0.0165481	0.12	0.185	0.25	0	test_set
Levofloxacin	SAMEA7560582	SAMEA7560582	2.2.1	2	0.0182141	0	0.06	0.12	0	test_set
Levofloxacin	SAMEA7560584	SAMEA7560584	1.1.1	1	0.040182	0.25	0.375	0.5	0	test_set
Levofloxacin	SAMEA7560590	SAMEA7560590	1.1.1.1	1	0.0320993	0.12	0.185	0.25	0	test_set
Levofloxacin	SAMEA7560599	SAMEA7560599	2.2.1	2	0.0157056	0.12	0.185	0.25	0	test_set
Levofloxacin	SAMEA7560607	SAMEA7560607	2.2.1	2	0.0112311	0.12	0.185	0.25	0	test_set
Levofloxacin	SAMEA7560608	SAMEA7560608	1.1.1	1	0.0211769	0.12	0.185	0.25	0	test_set
Levofloxacin	SAMEA7560618	SAMEA7560618	2.2.1	2	0.0127705	0.12	0.185	0.25	0	test_set
Levofloxacin	SAMEA7560623	SAMEA7560623	1.1.1.1	1	0.0371499	0.25	0.375	0.5	0	test_set
Levofloxacin	SAMEA7560628	SAMEA7560628	1.1.1.1	1	0.0321507	0.12	0.185	0.25	0	test_set
Levofloxacin	SAMEA7560636	SAMEA7560636	2.2.1	2	0.0136929	0.12	0.185	0.25	0	test_set
Levofloxacin	SAMEA7560675	SAMEA7560675	1.2.1	1	0.0374453	0.12	0.185	0.25	0	test_set
Levofloxacin	SAMEA7560691	SAMEA7560691	2.2.1	2	0.024833	0.12	0.185	0.25	0	test_set
Levofloxacin	SAMEA7560709	SAMEA7560709	1.1.1.1	1	0.0347868	0.25	0.375	0.5	0	test_set
Levofloxacin	SAMEA7560713	SAMEA7560713	4.8	4	0.0215837	0.12	0.185	0.25	0	test_set
Levofloxacin	SAMEA7560714	SAMEA7560714	1.1.1.1	1	0.0418498	0.12	0.185	0.25	0	test_set
Levofloxacin	SAMEA7560719	SAMEA7560719	2.2.1	2	0.0324682	0.12	0.185	0.25	0	test_set
Levofloxacin	SAMEA7560721	SAMEA7560721	2.2.1	2	0.0182741	0.12	0.185	0.25	0	test_set
Levofloxacin	SAMEA7560727	SAMEA7560727	1.1.1.1	1	0.0450673	0.12	0.185	0.25	0	test_set
Levofloxacin	SAMEA7560731	SAMEA7560731	1.1.1.1	1	0.0394124	0.12	0.185	0.25	0	test_set
Levofloxacin	SAMEA7560747	SAMEA7560747	1.1.1.1	1	0.02849	0.25	0.375	0.5	0	test_set
Levofloxacin	SAMEA7560756	SAMEA7560756	2.2.1	2	0.0159888	0	0.06	0.12	0	test_set
Levofloxacin	SAMEA7560761	SAMEA7560761	1.1.1.1	1	0.0391061	0.12	0.185	0.25	0	test_set
Levofloxacin	SAMEA7560766	SAMEA7560766	1.1.1.1	1	0.0465622	0.25	0.375	0.5	0	test_set
Levofloxacin	SAMEA7560769	SAMEA7560769	2.2.1	2	0.0135766	0.25	0.375	0.5	0	test_set
Levofloxacin	SAMEA7560778	SAMEA7560778	1.1.1.1	1	0.0173067	0.25	0.375	0.5	0	test_set
Levofloxacin	SAMEA7560779	SAMEA7560779	1.1.1.1	1	0.0394349	0.12	0.185	0.25	0	test_set
Levofloxacin	SAMEA7560780	SAMEA7560780	1.1.1.1	1	0.0358272	0	0.06	0.12	0	test_set
Levofloxacin	SAMEA7560803	SAMEA7560803	1.1.1.1	1	0.027972	0.25	0.375	0.5	0	test_set
Levofloxacin	SAMEA7560808	SAMEA7560808	4.2.2	4	0.0240328	0.25	0.375	0.5	0	test_set
Levofloxacin	SAMEA7560813	SAMEA7560813	2.2.1	2	0.0191242	0.12	0.185	0.25	0	test_set
Levofloxacin	SAMEA7560841	SAMEA7560841	1.1.1.1	1	0.0369368	0.12	0.185	0.25	0	test_set
Levofloxacin	SAMEA7560859	SAMEA7560859	2.2.1.1	2	0.017801	0.12	0.185	0.25	0	test_set
Levofloxacin	SAMEA7560875	SAMEA7560875	2.2.1	2	0.0232743	0	0.06	0.12	0	test_set
Levofloxacin	SAMEA7560889	SAMEA7560889	2.2.1.1	2	0.016693	0.12	0.185	0.25	0	test_set
Levofloxacin	SAMEA7560894	SAMEA7560894	2.2.1	2	0.0197173	0.12	0.185	0.25	0	test_set
Levofloxacin	SAMEA7560917	SAMEA7560917	2.2.1.1	2	0.0262664	0	0.06	0.12	0	test_set
Levofloxacin	SAMEA7560918	SAMEA7560918	2.2.1	2	0.0214349	0.5	0.75	1	0	test_set
Levofloxacin	SAMEA7560924	SAMEA7560924	2.2.1	2	0.0230363	0.12	0.185	0.25	0	test_set
Levofloxacin	SAMEA7560942	SAMEA7560942	1.1.1.1	1	0.0233417	0.12	0.185	0.25	0	test_set
Levofloxacin	SAMEA7560956	SAMEA7560956	2.2.1	2	0.0326014	0	0.06	0.12	0	test_set
Levofloxacin	SAMEA7560975	SAMEA7560975	1.1.1.1	1	0.0366753	0.25	0.375	0.5	0	test_set
Levofloxacin	SAMEA7560990	SAMEA7560990	2.2.1	2	0.0193445	0	0.06	0.12	0	test_set
Levofloxacin	SAMEA7561003	SAMEA7561003	2.1	2	0.0135201	0.25	0.375	0.5	0	test_set
Levofloxacin	SAMEA7561004	SAMEA7561004	2.2.1	2	0.0164799	0	0.06	0.12	0	test_set
Levofloxacin	SAMEA7561018	SAMEA7561018	2.2.1	2	0.0220696	1	1.5	2	1	test_set
Levofloxacin	SAMEA7561030	SAMEA7561030	2.2.1	2	0.0222838	0.12	0.185	0.25	0	test_set
Levofloxacin	SAMEA7561036	SAMEA7561036	2.2.1	2	0.0195144	0.12	0.185	0.25	0	test_set
Levofloxacin	SAMEA7561054	SAMEA7561054	2.2.1	2	0.0223097	0.12	0.185	0.25	0	test_set
Levofloxacin	SAMEA7561057	SAMEA7561057	2.2.1	2	0.0255319	0.12	0.185	0.25	0	test_set
Levofloxacin	SAMEA7561070	SAMEA7561070	4.1.2	4	0.0253916	0.12	0.185	0.25	0	test_set
Levofloxacin	SAMEA7561081	SAMEA7561081	2.2.1.1	2	0.0172494	0	0.06	0.12	0	test_set
Levofloxacin	SAMEA7561103	SAMEA7561103	2.2.1	2	0.0189335	0.12	0.185	0.25	0	test_set
Levofloxacin	SAMEA7561113	SAMEA7561113	2.2.1	2	0.0246142	0	0.06	0.12	0	test_set
Levofloxacin	SAMEA7561121	SAMEA7561121	2.2.2	2	0.0123648	0.12	0.185	0.25	0	test_set
Levofloxacin	SAMEA7561142	SAMEA7561142	2.2.1.1	2	0.0178377	0	0.06	0.12	0	test_set
Levofloxacin	SAMEA7561163	SAMEA7561163	2.2.1	2	0.0172727	0.12	0.185	0.25	0	test_set
Levofloxacin	SAMEA7561175	SAMEA7561175	2.2.1	2	0.0190535	0.12	0.185	0.25	0	test_set
Levofloxacin	SAMEA7561190	SAMEA7561190	2.2.1	2	0.016003	0.12	0.185	0.25	0	test_set
Levofloxacin	SAMEA7561217	SAMEA7561217	2.2.1	2	0.0117523	2	3	4	1	test_set
Levofloxacin	SAMEA7561232	SAMEA7561232	3	3	0.0120354	0.25	0.375	0.5	0	test_set
Levofloxacin	SAMEA7561238	SAMEA7561238	4.1.2.1	4	0.016163	0.12	0.185	0.25	0	test_set
Levofloxacin	SAMEA7561246	SAMEA7561246	2.2.1	2	0.0103282	2	3	4	1	test_set
Levofloxacin	SAMEA7561250	SAMEA7561250	4.3.3	4	0.00670438	0.25	0.375	0.5	0	test_set
Levofloxacin	SAMEA7561251	SAMEA7561251	4.8	4	0.0237541	1	1.5	2	1	test_set
Levofloxacin	SAMEA7561257	SAMEA7561257	4.1.2.1	4	0.0119533	1	1.5	2	1	test_set
Levofloxacin	SAMEA7561260	SAMEA7561260	2.2.1.1	2	0.0107395	0.12	0.185	0.25	0	test_set
Levofloxacin	SAMEA7561266	SAMEA7561266	4.9	4	0.00496432	0.12	0.185	0.25	0	test_set
Levofloxacin	SAMEA7561268	SAMEA7561268	4.8	4	0.00686902	0.25	0.375	0.5	0	test_set
Levofloxacin	SAMEA7561282	SAMEA7561282	4	4	0.00942483	8	8	inf	1	test_set
Levofloxacin	SAMEA7561283	SAMEA7561283	4.4.1.1	4	0.00627615	2	3	4	1	test_set
Levofloxacin	SAMEA7561284	SAMEA7561284	4.1.2.1	4	0.0140971	0.12	0.185	0.25	0	test_set
Levofloxacin	SAMEA7561290	SAMEA7561290	4.3.3	4	0.0092428	0.12	0.185	0.25	0	test_set
Levofloxacin	SAMEA7561298	SAMEA7561298	4.3.1	4	0.0057585	0.25	0.375	0.5	0	test_set
Levofloxacin	SAMEA7561299	SAMEA7561299	3	3	0.0164931	0.5	0.75	1	0	test_set
Levofloxacin	SAMEA7561306	SAMEA7561306	4.2.2	4	0.0171241	0.12	0.185	0.25	0	test_set
Levofloxacin	SAMEA7561318	SAMEA7561318	4.1.2.1	4	0.0201122	0.12	0.185	0.25	0	test_set
Levofloxacin	SAMEA7561323	SAMEA7561323	4.8	4	0.00885391	0.12	0.185	0.25	0	test_set
Levofloxacin	SAMEA7561324	SAMEA7561324	4.1.2	4	0.0230801	0.25	0.375	0.5	0	test_set
Levofloxacin	SAMEA7561328	SAMEA7561328	4.4.1.1	4	0.00562332	0.12	0.185	0.25	0	test_set
Levofloxacin	SAMEA7561332	SAMEA7561332	4.1	4	0.0307935	0.12	0.185	0.25	0	test_set
Levofloxacin	SAMEA7561333	SAMEA7561333	4.8	4	0.00862156	0.12	0.185	0.25	0	test_set
Levofloxacin	SAMEA7561339	SAMEA7561339	4.8	4	0.00650685	0.25	0.375	0.5	0	test_set
Levofloxacin	SAMEA7561343	SAMEA7561343	4.3.3	4	0.00575741	0.12	0.185	0.25	0	test_set
Levofloxacin	SAMEA7561357	SAMEA7561357	4.3.1	4	0.00654811	0.12	0.185	0.25	0	test_set
Levofloxacin	SAMEA7561365	SAMEA7561365	4.8	4	0.00922528	0.25	0.375	0.5	0	test_set
Levofloxacin	SAMEA7561368	SAMEA7561368	4.1.2.1	4	0.0239757	0.12	0.185	0.25	0	test_set
Levofloxacin	SAMEA7561411	SAMEA7561411	4.4.1.1	4	0.00394867	0.5	0.75	1	0	test_set
Levofloxacin	SAMEA7561412	SAMEA7561412	4.9	4	0.00654486	4	6	8	1	test_set
Levofloxacin	SAMEA7561430	SAMEA7561430	4.4.1.1	4	0.00888283	0.25	0.375	0.5	0	test_set
Levofloxacin	SAMEA7561437	SAMEA7561437	4.8	4	0.0103669	0.25	0.375	0.5	0	test_set
Levofloxacin	SAMEA7561445	SAMEA7561445	2.2.1	2	0.0100572	1	1.5	2	1	test_set
Levofloxacin	SAMEA7561459	SAMEA7561459	4.8	4	0.00551884	0.25	0.375	0.5	0	test_set
Levofloxacin	SAMEA7561461	SAMEA7561461	1.2.1	1	0.0128904	0.25	0.375	0.5	0	test_set
Levofloxacin	SAMEA7561464	SAMEA7561464	1.1.3	1	0.0150719	0.25	0.375	0.5	0	test_set
Levofloxacin	SAMEA7561465	SAMEA7561465	4.4.1.1	4	0.00700766	0.12	0.185	0.25	0	test_set
Levofloxacin	SAMEA7561467	SAMEA7561467	4.2.1	4	0.0150068	0.25	0.375	0.5	0	test_set
Levofloxacin	SAMEA7561474	SAMEA7561474	4.8	4	0.00595405	0.25	0.375	0.5	0	test_set
Levofloxacin	SAMEA7561485	SAMEA7561485	3	3	0.015032	0.12	0.185	0.25	0	test_set
Levofloxacin	SAMEA7561490	SAMEA7561490	4.1.2.1	4	0.0116565	0.5	0.75	1	0	test_set
Levofloxacin	SAMEA7561498	SAMEA7561498	4.4.1.1	4	0.00684369	0.12	0.185	0.25	0	test_set
Levofloxacin	SAMEA7561504	SAMEA7561504	2.2.1	2	0.0119202	0.12	0.185	0.25	0	test_set
Levofloxacin	SAMEA7561507	SAMEA7561507	4.7	4	0.00879121	0.25	0.375	0.5	0	test_set
Levofloxacin	SAMEA7561513	SAMEA7561513	4.3.1	4	0.0102222	0.12	0.185	0.25	0	test_set
Levofloxacin	SAMEA7561515	SAMEA7561515	4.1.1	4	0.015602	0.12	0.185	0.25	0	test_set
Levofloxacin	SAMEA7561535	SAMEA7561535	4.2.2.1	4	0.0162294	0.25	0.375	0.5	0	test_set
Levofloxacin	SAMEA7561536	SAMEA7561536	4.2.2	4	0.0252163	0.12	0.185	0.25	0	test_set
Levofloxacin	SAMEA7561566	SAMEA7561566	3	3	0.0107042	0.12	0.185	0.25	0	test_set
Levofloxacin	SAMEA7561588	SAMEA7561588	4.6.2.2	4	0.00710357	0.12	0.185	0.25	0	test_set
Levofloxacin	SAMEA7561594	SAMEA7561594	4.6.2.2	4	0.00664668	0.12	0.185	0.25	0	test_set
Levofloxacin	SAMEA7561597	SAMEA7561597	4.3.1	4	0.00846945	0	0.06	0.12	0	test_set
Levofloxacin	SAMEA7561606	SAMEA7561606	2.2.1	2	0.0126446	0.12	0.185	0.25	0	test_set
Levofloxacin	SAMEA7561612	SAMEA7561612	4.8	4	0.0071452	0.25	0.375	0.5	0	test_set
Levofloxacin	SAMEA7561616	SAMEA7561616	4.6.2.2	4	0.00551378	0.25	0.375	0.5	0	test_set
Levofloxacin	SAMEA7561625	SAMEA7561625	4.3.4.2	4	0.00674317	0.12	0.185	0.25	0	test_set
Levofloxacin	SAMEA7561804	SAMEA7561804	4.7	4	0.00617479	0.25	0.375	0.5	0	test_set
Levofloxacin	SAMEA7561816	SAMEA7561816	2.2.1	2	0.0101919	1	1.5	2	1	test_set
Levofloxacin	SAMEA7561832	SAMEA7561832	4.2.1	4	0.0136488	0.12	0.185	0.25	0	test_set
Levofloxacin	SAMEA7561852	SAMEA7561852	4.8	4	0.00609039	0.25	0.375	0.5	0	test_set
Levofloxacin	SAMEA7561854	SAMEA7561854	4.2.1	4	0.0189702	0.25	0.375	0.5	0	test_set
Levofloxacin	SAMEA7561858	SAMEA7561858	4.1.2.1	4	0.0212298	0.12	0.185	0.25	0	test_set
Levofloxacin	SAMEA7561864	SAMEA7561864	4.8	4	0.00565244	0.25	0.375	0.5	0	test_set
Levofloxacin	SAMEA7561878	SAMEA7561878	4.3.4.2	4	0.00609537	0.25	0.375	0.5	0	test_set
Levofloxacin	SAMEA7561879	SAMEA7561879	3	3	0.0115533	0.25	0.375	0.5	0	test_set
Levofloxacin	SAMEA7561896	SAMEA7561896	4.8	4	0.00595593	0.25	0.375	0.5	0	test_set
Levofloxacin	SAMEA7561898	SAMEA7561898	4.1.1.3	4	0.0181409	0.12	0.185	0.25	0	test_set
Levofloxacin	SAMEA7561899	SAMEA7561899	4.8	4	0.011712	0.25	0.375	0.5	0	test_set
Levofloxacin	SAMEA7561939	SAMEA7561939	4.1.2.1	4	0.0118666	0.25	0.375	0.5	0	test_set
Levofloxacin	SAMEA7561941	SAMEA7561941	4.3.3	4	0.00965981	8	8	inf	1	test_set
Levofloxacin	SAMEA7561953	SAMEA7561953	4.1.2.1	4	0.010271	0.25	0.375	0.5	0	test_set
Levofloxacin	SAMEA7561961	SAMEA7561961	4.2.2	4	0.0267055	0.25	0.375	0.5	0	test_set
Levofloxacin	SAMEA7561963	SAMEA7561963	3	3	0.0106318	0.25	0.375	0.5	0	test_set
Levofloxacin	SAMEA7561976	SAMEA7561976	4.8	4	0.00832429	0.25	0.375	0.5	0	test_set
Levofloxacin	SAMEA7561990	SAMEA7561990	1.1.2	1	0.020688	0.25	0.375	0.5	0	test_set
Levofloxacin	SAMEA7561993	SAMEA7561993	4.1.2.1	4	0.0122636	0.25	0.375	0.5	0	test_set
Levofloxacin	SAMEA7562000	SAMEA7562000	1.1.2	1	0.0221058	0.12	0.185	0.25	0	test_set
Levofloxacin	SAMEA7562001	SAMEA7562001	4.3.4.2	4	0.00419956	0.12	0.185	0.25	0	test_set
Levofloxacin	SAMEA7562020	SAMEA7562020	4.3.1	4	0.00925069	0.25	0.375	0.5	0	test_set
Levofloxacin	SAMEA7562025	SAMEA7562025	4.1.2.1	4	0.0207513	0.12	0.185	0.25	0	test_set
Levofloxacin	SAMEA7562030	SAMEA7562030	3	3	0.0101626	0.25	0.375	0.5	0	test_set
Levofloxacin	SAMEA7562031	SAMEA7562031	4.2.2	4	0.025534	0.25	0.375	0.5	0	test_set
Levofloxacin	SAMEA7562041	SAMEA7562041	4.8	4	0.0068563	8	8	inf	1	test_set
Levofloxacin	SAMEA7562071	SAMEA7562071	4.3.3	4	0.00971594	0.12	0.185	0.25	0	test_set
Levofloxacin	SAMEA7562075	SAMEA7562075	2.2.2	2	0.012428	0.25	0.375	0.5	0	test_set
Levofloxacin	SAMEA7562077	SAMEA7562077	6,BOV_AFRI	6,BOV_AFRI	0.0165114	0.12	0.185	0.25	0	test_set
Levofloxacin	SAMEA7562097	SAMEA7562097	4.4.1.1	4	0.00794941	0.12	0.185	0.25	0	test_set
Levofloxacin	SAMEA7562106	SAMEA7562106	4.2.2.1	4	0.0197691	0.5	0.75	1	0	test_set
Levofloxacin	SAMEA7562117	SAMEA7562117	4.2.1	4	0.0155709	0.12	0.185	0.25	0	test_set
Levofloxacin	SAMEA7562123	SAMEA7562123	4.3.3	4	0.00640309	0.12	0.185	0.25	0	test_set
Levofloxacin	SAMEA7562130	SAMEA7562130	4.1	4	0.0286494	0.25	0.375	0.5	0	test_set
Levofloxacin	SAMEA7562210	SAMEA7562210	4.1.2.1	4	0.0138949	0.5	0.75	1	0	test_set
Levofloxacin	SAMEA7562229	SAMEA7562229	4.3.3	4	0.00437074	0.12	0.185	0.25	0	test_set
Levofloxacin	SAMEA7562267	SAMEA7562267	4.3.3	4	0.00423637	0.25	0.375	0.5	0	test_set
Levofloxacin	SAMEA7562268	SAMEA7562268	4.3.3	4	0.00330306	0.25	0.375	0.5	0	test_set
Levofloxacin	SAMEA7562275	SAMEA7562275	1.2.1	1	0.0112573	0.25	0.375	0.5	0	test_set
Levofloxacin	SAMEA7562283	SAMEA7562283	4.1.2.1	4	0.0123227	0.12	0.185	0.25	0	test_set
Levofloxacin	SAMEA7562285	SAMEA7562285	2.2.1	2	0.00975869	0.25	0.375	0.5	0	test_set
Levofloxacin	SAMEA7562291	SAMEA7562291	4.2.1	4	0.0172964	0.25	0.375	0.5	0	test_set
Levofloxacin	SAMEA7562305	SAMEA7562305	4.8	4	0.00617178	4	6	8	1	test_set
Levofloxacin	SAMEA7562309	SAMEA7562309	4.4.1.1	4	0.00651515	0.25	0.375	0.5	0	test_set
Levofloxacin	SAMEA7562319	SAMEA7562319	4.8	4	0.00692393	4	6	8	1	test_set
Levofloxacin	SAMEA7562326	SAMEA7562326	4.6.2.2	4	0.0077889	0.12	0.185	0.25	0	test_set
Levofloxacin	SAMEA7562330	SAMEA7562330	2.2.1	2	0.00973132	0.12	0.185	0.25	0	test_set
Levofloxacin	SAMEA7562334	SAMEA7562334	3.1.1	3	0.0100293	0.12	0.185	0.25	0	test_set
Levofloxacin	SAMEA7562341	SAMEA7562341	4.3.4.2	4	0.00666009	0.12	0.185	0.25	0	test_set
Levofloxacin	SAMEA7562348	SAMEA7562348	1.2.2	1	0.0219714	0.12	0.185	0.25	0	test_set
Levofloxacin	SAMEA7562350	SAMEA7562350	4.7	4	0.00630697	0.12	0.185	0.25	0	test_set
Levofloxacin	SAMEA7562358	SAMEA7562358	4.8	4	0.0109973	0.25	0.375	0.5	0	test_set
Levofloxacin	SAMEA7562367	SAMEA7562367	4.3.3	4	0.00858264	0.12	0.185	0.25	0	test_set
Levofloxacin	SAMEA7562371	SAMEA7562371	1.1.2	1	0.0272694	1	1.5	2	1	test_set
Levofloxacin	SAMEA7562372	SAMEA7562372	2.2.1	2	0.019383	0	0.06	0.12	0	test_set
Levofloxacin	SAMEA7562376	SAMEA7562376	3	3	0.0151335	1	1.5	2	1	test_set
Levofloxacin	SAMEA7562377	SAMEA7562377	3	3	0.0166852	0.12	0.185	0.25	0	test_set
Levofloxacin	SAMEA7562382	SAMEA7562382	3	3	0.0137114	0.12	0.185	0.25	0	test_set
Levofloxacin	SAMEA7562386	SAMEA7562386	3	3	0.010257	0.12	0.185	0.25	0	test_set
Levofloxacin	SAMEA7562388	SAMEA7562388	4.5	4	0.00628033	0.12	0.185	0.25	0	test_set
Levofloxacin	SAMEA7562390	SAMEA7562390	3	3	0.0104646	0.12	0.185	0.25	0	test_set
Levofloxacin	SAMEA7562393	SAMEA7562393	1.1.2	1	0.0168328	1	1.5	2	1	test_set
Levofloxacin	SAMEA7562395	SAMEA7562395	4.1.2.1	4	0.0148756	0.25	0.375	0.5	0	test_set
Levofloxacin	SAMEA7562398	SAMEA7562398	3	3	0.012	0.12	0.185	0.25	0	test_set
Levofloxacin	SAMEA7562400	SAMEA7562400	2.2.1.1	2	0.0158621	0.12	0.185	0.25	0	test_set
Levofloxacin	SAMEA7562409	SAMEA7562409	3	3	0.0133456	0.25	0.375	0.5	0	test_set
Levofloxacin	SAMEA7562417	SAMEA7562417	4.6	4	0.00739617	0	0.06	0.12	0	test_set
Levofloxacin	SAMEA7562433	SAMEA7562433	4.6	4	0.00911011	0.12	0.185	0.25	0	test_set
Levofloxacin	SAMEA7562456	SAMEA7562456	2.2.1	2	0.0152722	0.25	0.375	0.5	0	test_set
Levofloxacin	SAMEA7562459	SAMEA7562459	4.5	4	0.0134243	0.25	0.375	0.5	0	test_set
Levofloxacin	SAMEA7562462	SAMEA7562462	2.2.1	2	0.0122401	0.12	0.185	0.25	0	test_set
Levofloxacin	SAMEA7562466	SAMEA7562466	4.8	4	0.00814526	0	0.06	0.12	0	test_set
Levofloxacin	SAMEA7562467	SAMEA7562467	2.2.1	2	0.0148449	0.25	0.375	0.5	0	test_set
Levofloxacin	SAMEA7562469	SAMEA7562469	2.2.1	2	0.0155991	0.12	0.185	0.25	0	test_set
Levofloxacin	SAMEA7562485	SAMEA7562485	2.2.1	2	0.0114447	0.12	0.185	0.25	0	test_set
Levofloxacin	SAMEA7562490	SAMEA7562490	4.5	4	0.0061714	0.12	0.185	0.25	0	test_set
Levofloxacin	SAMEA7562499	SAMEA7562499	2.2.1	2	0.015092	0.25	0.375	0.5	0	test_set
Levofloxacin	SAMEA7562502	SAMEA7562502	2.2.1	2	0.0132176	0.12	0.185	0.25	0	test_set
Levofloxacin	SAMEA7562506	SAMEA7562506	2.2.1	2	0.0142231	0.12	0.185	0.25	0	test_set
Levofloxacin	SAMEA7562512	SAMEA7562512	2.2.1	2	0.0113977	0.12	0.185	0.25	0	test_set
Levofloxacin	SAMEA7562517	SAMEA7562517	2.2.1	2	0.014452	0.25	0.375	0.5	0	test_set
Levofloxacin	SAMEA7562520	SAMEA7562520	2.2.1	2	0.011006	8	8	inf	1	test_set
Levofloxacin	SAMEA7562530	SAMEA7562530	2.2.1	2	0.0136432	0.12	0.185	0.25	0	test_set
Levofloxacin	SAMEA7562532	SAMEA7562532	2.2.1	2	0.0110034	0.25	0.375	0.5	0	test_set
Levofloxacin	SAMEA7562544	SAMEA7562544	2.2.1	2	0.0130315	0.12	0.185	0.25	0	test_set
Levofloxacin	SAMEA7562548	SAMEA7562548	3	3	0.0161083	0.12	0.185	0.25	0	test_set
Levofloxacin	SAMEA7562553	SAMEA7562553	2.2.1	2	0.017447	2	3	4	1	test_set
Levofloxacin	SAMEA7562555	SAMEA7562555	2.2.1	2	0.0177233	0.12	0.185	0.25	0	test_set
Levofloxacin	SAMEA7562556	SAMEA7562556	2.2.1	2	0.0188885	0.12	0.185	0.25	0	test_set
Levofloxacin	SAMEA7562564	SAMEA7562564	4.5	4	0.00906736	0.12	0.185	0.25	0	test_set
Levofloxacin	SAMEA7562573	SAMEA7562573	2.2.1	2	0.0141938	0.12	0.185	0.25	0	test_set
Levofloxacin	SAMEA7562576	SAMEA7562576	2.2.1	2	0.0166215	0.12	0.185	0.25	0	test_set
Levofloxacin	SAMEA7562581	SAMEA7562581	4.2.1	4	0.0210743	0.12	0.185	0.25	0	test_set
Levofloxacin	SAMEA7562595	SAMEA7562595	2.2.1	2	0.0133896	0.12	0.185	0.25	0	test_set
Levofloxacin	SAMEA7562602	SAMEA7562602	2.2.1	2	0.0167362	0.12	0.185	0.25	0	test_set
Levofloxacin	SAMEA7562614	SAMEA7562614	2.2.1	2	0.0183314	0.12	0.185	0.25	0	test_set
Levofloxacin	SAMEA7562615	SAMEA7562615	2.2.1	2	0.0168387	0.12	0.185	0.25	0	test_set
Levofloxacin	SAMEA7562619	SAMEA7562619	2.2.1	2	0.0135948	0.12	0.185	0.25	0	test_set
Levofloxacin	SAMEA7562627	SAMEA7562627	2.2.1	2	0.00877642	0.12	0.185	0.25	0	test_set
Levofloxacin	SAMEA7562628	SAMEA7562628	1.1.1.1	1	0.0158377	0.25	0.375	0.5	0	test_set
Levofloxacin	SAMEA7562633	SAMEA7562633	1.1.1	1	0.00824471	0.12	0.185	0.25	0	test_set
Levofloxacin	SAMEA7562642	SAMEA7562642	2.2.1	2	0.00885805	0.12	0.185	0.25	0	test_set
Levofloxacin	SAMEA7562644	SAMEA7562644	1.1.3	1	0.0213721	0.25	0.375	0.5	0	test_set
Levofloxacin	SAMEA7562687	SAMEA7562687	2.2.1	2	0.0144556	0.12	0.185	0.25	0	test_set
Levofloxacin	SAMEA7562690	SAMEA7562690	1.1.1.1	1	0.0334389	0.25	0.375	0.5	0	test_set
Levofloxacin	SAMEA7562702	SAMEA7562702	2.1	2	0.015118	0.12	0.185	0.25	0	test_set
Levofloxacin	SAMEA7562716	SAMEA7562716	2.2.1.1	2	0.0084424	0.25	0.375	0.5	0	test_set
Levofloxacin	SAMEA7562721	SAMEA7562721	4.1.1.1	4	0.00768314	0.12	0.185	0.25	0	test_set
Levofloxacin	SAMEA7562724	SAMEA7562724	2.2.1	2	0.00835478	0.25	0.375	0.5	0	test_set
Levofloxacin	SAMEA7562725	SAMEA7562725	2.2.1	2	0.0107202	0.12	0.185	0.25	0	test_set
Levofloxacin	SAMEA7562728	SAMEA7562728	1.1.1.1	1	0.0326361	2	3	4	1	test_set
Levofloxacin	SAMEA7562730	SAMEA7562730	1.1.1.1	1	0.0248812	0.12	0.185	0.25	0	test_set
Levofloxacin	SAMEA7562743	SAMEA7562743	4.1.2	4	0.0193564	0.25	0.375	0.5	0	test_set
Levofloxacin	SAMEA7562751	SAMEA7562751	2.2.1	2	0.0108903	0.5	0.75	1	0	test_set
Levofloxacin	SAMEA7562763	SAMEA7562763	2.2.1	2	0.0107338	0.5	0.75	1	0	test_set
Levofloxacin	SAMEA7562768	SAMEA7562768	2.2.1.1	2	0.0095212	0.25	0.375	0.5	0	test_set
Levofloxacin	SAMEA7562774	SAMEA7562774	4.3.3	4	0.00541884	0.25	0.375	0.5	0	test_set
Levofloxacin	SAMEA7562776	SAMEA7562776	1.1.1.1	1	0.027644	0.12	0.185	0.25	0	test_set
Levofloxacin	SAMEA7562807	SAMEA7562807	1.1.1.1	1	0.0213184	0.25	0.375	0.5	0	test_set
Levofloxacin	SAMEA7562809	SAMEA7562809	2.2.1	2	0.00840058	0.12	0.185	0.25	0	test_set
Levofloxacin	SAMEA7562810	SAMEA7562810	2.2.1	2	0.0091845	0	0.06	0.12	0	test_set
Levofloxacin	SAMEA7562814	SAMEA7562814	2.2.1	2	0.0107405	0.12	0.185	0.25	0	test_set
Levofloxacin	SAMEA7562816	SAMEA7562816	2.2.1	2	0.00940777	0	0.06	0.12	0	test_set
Levofloxacin	SAMEA7562824	SAMEA7562824	2.2.1.2	2	0.019509	0	0.06	0.12	0	test_set
Levofloxacin	SAMEA7562827	SAMEA7562827	2.2.1	2	0.00971413	0	0.06	0.12	0	test_set
Levofloxacin	SAMEA7562828	SAMEA7562828	2.2.1	2	0.0101276	0.12	0.185	0.25	0	test_set
Levofloxacin	SAMEA7562829	SAMEA7562829	2.2.1	2	0.00862755	0.12	0.185	0.25	0	test_set
Levofloxacin	SAMEA7562838	SAMEA7562838	2.2.1	2	0.00962131	0	0.06	0.12	0	test_set
Levofloxacin	SAMEA7562844	SAMEA7562844	2.2.1	2	0.012627	0.12	0.185	0.25	0	test_set
Levofloxacin	SAMEA7562847	SAMEA7562847	2.2.1	2	0.0111625	0	0.06	0.12	0	test_set
Levofloxacin	SAMEA7562850	SAMEA7562850	2.2.1.1	2	0.0124309	0.12	0.185	0.25	0	test_set
Levofloxacin	SAMEA7562852	SAMEA7562852	2.1	2	0.0120364	0.12	0.185	0.25	0	test_set
Levofloxacin	SAMEA7562855	SAMEA7562855	2.2.1	2	0.0294778	0	0.06	0.12	0	test_set
Levofloxacin	SAMEA7562857	SAMEA7562857	2.2.1	2	0.0117003	0.12	0.185	0.25	0	test_set
Levofloxacin	SAMEA7562860	SAMEA7562860	2.2.1	2	0.010473	0.25	0.375	0.5	0	test_set
Levofloxacin	SAMEA7562863	SAMEA7562863	2.2.1	2	0.00980481	0.12	0.185	0.25	0	test_set
Levofloxacin	SAMEA7562864	SAMEA7562864	2.2.1	2	0.011274	0.12	0.185	0.25	0	test_set
Levofloxacin	SAMEA7562865	SAMEA7562865	1.1.1.1	1	0.0225798	0.25	0.375	0.5	0	test_set
Levofloxacin	SAMEA7562866	SAMEA7562866	2.2.1	2	0.0124259	0.12	0.185	0.25	0	test_set
Levofloxacin	SAMEA7562876	SAMEA7562876	1.1.1.1	1	0.0210344	0.12	0.185	0.25	0	test_set
Levofloxacin	SAMEA7562879	SAMEA7562879	2.2.1	2	0.0139116	0	0.06	0.12	0	test_set
Levofloxacin	SAMEA7562881	SAMEA7562881	2.2.1	2	0.0112213	0.12	0.185	0.25	0	test_set
Levofloxacin	SAMEA7562886	SAMEA7562886	1.1.1.1	1	0.0252976	0.12	0.185	0.25	0	test_set
Levofloxacin	SAMEA7562887	SAMEA7562887	1.1.1.1	1	0.0203682	0.25	0.375	0.5	0	test_set
Levofloxacin	SAMEA7562888	SAMEA7562888	2.2.1	2	0.0108871	0.12	0.185	0.25	0	test_set
Levofloxacin	SAMEA7562891	SAMEA7562891	1.1.1	1	0.0257613	0.25	0.375	0.5	0	test_set
Levofloxacin	SAMEA7562904	SAMEA7562904	2.2.1	2	0.0104426	0.12	0.185	0.25	0	test_set
Levofloxacin	SAMEA7562906	SAMEA7562906	4.1.2.1	4	0.0150917	0	0.06	0.12	0	test_set
Levofloxacin	SAMEA7562911	SAMEA7562911	4.3.4.2	4	0.00421192	0.25	0.375	0.5	0	test_set
Levofloxacin	SAMEA7562915	SAMEA7562915	4.1.2.1	4	0.0204288	0.25	0.375	0.5	0	test_set
Levofloxacin	SAMEA7562916	SAMEA7562916	2.2.1	2	0.0132681	0.25	0.375	0.5	0	test_set
Levofloxacin	SAMEA7562920	SAMEA7562920	4.8	4	0.0105077	0.12	0.185	0.25	0	test_set
Levofloxacin	SAMEA7562921	SAMEA7562921	4.4.1.1	4	0.00787004	0.25	0.375	0.5	0	test_set
Levofloxacin	SAMEA7562925	SAMEA7562925	3.1.1	3	0.023427	0.25	0.375	0.5	0	test_set
Levofloxacin	SAMEA7562926	SAMEA7562926	4.1.1.1	4	0.0174987	0.25	0.375	0.5	0	test_set
Levofloxacin	SAMEA7562934	SAMEA7562934	1.2.2	1	0.0202488	0.12	0.185	0.25	0	test_set
Levofloxacin	SAMEA7562939	SAMEA7562939	4.4.1.1	4	0.00845742	0.25	0.375	0.5	0	test_set
Levofloxacin	SAMEA7562940	SAMEA7562940	4.8	4	0.0055709	0.25	0.375	0.5	0	test_set
Levofloxacin	SAMEA7562947	SAMEA7562947	4.3.3	4	0.00627778	0.5	0.75	1	0	test_set
Levofloxacin	SAMEA7562948	SAMEA7562948	2.2.1	2	0.0072184	0	0.06	0.12	0	test_set
Levofloxacin	SAMEA7562950	SAMEA7562950	2.2.2	2	0.0130519	0.25	0.375	0.5	0	test_set
Levofloxacin	SAMEA7562956	SAMEA7562956	3	3	0.0106488	0.25	0.375	0.5	0	test_set
Levofloxacin	SAMEA7562958	SAMEA7562958	4.4.1.1	4	0.00648738	0.25	0.375	0.5	0	test_set
Levofloxacin	SAMEA7562962	SAMEA7562962	2.2.1.1	2	0.0110771	0.25	0.375	0.5	0	test_set
Levofloxacin	SAMEA7562966	SAMEA7562966	4.8	4	0.00707906	0.25	0.375	0.5	0	test_set
Levofloxacin	SAMEA7562967	SAMEA7562967	2.2.1.1	2	0.0184086	0.25	0.375	0.5	0	test_set
Levofloxacin	SAMEA7562971	SAMEA7562971	4.1.1.1	4	0.00794169	0.5	0.75	1	0	test_set
Levofloxacin	SAMEA7562973	SAMEA7562973	4.4.1.1	4	0.00410272	0.25	0.375	0.5	0	test_set
Levofloxacin	SAMEA7562993	SAMEA7562993	4.3.3	4	0.00682764	0	0.06	0.12	0	test_set
Levofloxacin	SAMEA7562997	SAMEA7562997	4.3.3	4	0.0115328	2	3	4	1	test_set
Levofloxacin	SAMEA7562999	SAMEA7562999	4.3.3	4	0.00686217	4	6	8	1	test_set
Levofloxacin	SAMEA7563003	SAMEA7563003	4.3.2.1	4	0.0142891	2	3	4	1	test_set
Levofloxacin	SAMEA7563005	SAMEA7563005	2.2.2	2	0.0113358	2	3	4	1	test_set
Levofloxacin	SAMEA7563007	SAMEA7563007	2.2.2	2	0.0171392	1	1.5	2	1	test_set
Levofloxacin	SAMEA7563018	SAMEA7563018	2.2.1	2	0.0117106	0.12	0.185	0.25	0	test_set
Levofloxacin	SAMEA7563023	SAMEA7563023	2.2.1	2	0.0102019	0.12	0.185	0.25	0	test_set
Levofloxacin	SAMEA7563024	SAMEA7563024	2.2.1	2	0.0115876	2	3	4	1	test_set
Levofloxacin	SAMEA7563031	SAMEA7563031	2.2.1	2	0.0161908	0	0.06	0.12	0	test_set
Levofloxacin	SAMEA7563054	SAMEA7563054	2.2.1	2	0.0114528	0.12	0.185	0.25	0	test_set
Levofloxacin	SAMEA7563055	SAMEA7563055	2.2.1	2	0.0103894	0	0.06	0.12	0	test_set
Levofloxacin	SAMEA7563058	SAMEA7563058	2.2.1	2	0.0127551	0.12	0.185	0.25	0	test_set
Levofloxacin	SAMEA7563071	SAMEA7563071	2.2.1	2	0.0117169	0.12	0.185	0.25	0	test_set
Levofloxacin	SAMEA7563077	SAMEA7563077	2.2.1	2	0.0141577	2	3	4	1	test_set
Levofloxacin	SAMEA7563079	SAMEA7563079	2.2.1	2	0.0146429	0.12	0.185	0.25	0	test_set
Levofloxacin	SAMEA7563099	SAMEA7563099	2.2.1	2	0.0134249	2	3	4	1	test_set
Levofloxacin	SAMEA7563102	SAMEA7563102	2.2.1	2	0.0145745	2	3	4	1	test_set
Levofloxacin	SAMEA7563113	SAMEA7563113	4.1.2.1	4	0.0106157	0.25	0.375	0.5	0	test_set
Levofloxacin	SAMEA7563114	SAMEA7563114	4.1.2.1	4	0.0161044	0.25	0.375	0.5	0	test_set
Levofloxacin	SAMEA7563117	SAMEA7563117	4.6	4	0.0087931	0.25	0.375	0.5	0	test_set
Levofloxacin	SAMEA7563133	SAMEA7563133	4.3.3	4	0.00598201	0.25	0.375	0.5	0	test_set
Levofloxacin	SAMEA7563141	SAMEA7563141	3	3	0.0711726	0.12	0.185	0.25	0	test_set
Levofloxacin	SAMEA7563143	SAMEA7563143	1.1.2	1	0.0187926	0	0.06	0.12	0	test_set
Levofloxacin	SAMEA7563145	SAMEA7563145	4.1.2.1	4	0.00956517	0.25	0.375	0.5	0	test_set
Levofloxacin	SAMEA7563148	SAMEA7563148	4.3.3	4	0.00560787	1	1.5	2	1	test_set
Levofloxacin	SAMEA7563171	SAMEA7563171	4.4.1.1	4	0.00870942	0.12	0.185	0.25	0	test_set
Levofloxacin	SAMEA7563173	SAMEA7563173	4.1.2.1	4	0.0204381	0.12	0.185	0.25	0	test_set
Levofloxacin	SAMEA7563185	SAMEA7563185	2.2.1	2	0.0109518	0.25	0.375	0.5	0	test_set
Levofloxacin	SAMEA7563187	SAMEA7563187	3	3	0.0128225	0.25	0.375	0.5	0	test_set
Levofloxacin	SAMEA7563189	SAMEA7563189	2.2.1	2	0.00954781	0.12	0.185	0.25	0	test_set
Levofloxacin	SAMEA7563195	SAMEA7563195	2.2.1	2	0.0128303	0.12	0.185	0.25	0	test_set
Levofloxacin	SAMEA7563205	SAMEA7563205	3	3	0.0097254	0.12	0.185	0.25	0	test_set
Levofloxacin	SAMEA7563216	SAMEA7563216	4.5	4	0.00800949	1	1.5	2	1	test_set
Levofloxacin	SAMEA7563230	SAMEA7563230	3.1.1	3	0.00966132	2	3	4	1	test_set
Levofloxacin	SAMEA7563237	SAMEA7563237	4.2.2	4	0.0397645	0.25	0.375	0.5	0	test_set
Levofloxacin	SAMEA7563241	SAMEA7563241	4.2.2	4	0.0294547	0.25	0.375	0.5	0	test_set
Levofloxacin	SAMEA7563243	SAMEA7563243	4.2.2	4	0.0216722	4	6	8	1	test_set
Levofloxacin	SAMEA7563256	SAMEA7563256	3.1.1	3	0.0102395	2	3	4	1	test_set
Levofloxacin	SAMEA7563257	SAMEA7563257	3.1.1	3	0.010986	2	3	4	1	test_set
Levofloxacin	SAMEA7563264	SAMEA7563264	4.2.2	4	0.0347358	2	3	4	1	test_set
Levofloxacin	SAMEA7563267	SAMEA7563267	3	3	0.0113697	1	1.5	2	1	test_set
Levofloxacin	SAMEA7563270	SAMEA7563270	4.2.2	4	0.0341196	8	8	inf	1	test_set
Levofloxacin	SAMEA7563275	SAMEA7563275	4.2.2	4	0.0376842	0.12	0.185	0.25	0	test_set
Levofloxacin	SAMEA7563281	SAMEA7563281	1.1.2	1	0.0175839	4	6	8	1	test_set
Levofloxacin	SAMEA7563306	SAMEA7563306	4.4.1.1	4	0.0117529	0.12	0.185	0.25	0	test_set
Levofloxacin	SAMEA7563334	SAMEA7563334	2.2.1	2	0.0116884	0.12	0.185	0.25	0	test_set
Levofloxacin	SAMEA7563351	SAMEA7563351	2.2.1	2	0.0119795	1	1.5	2	1	test_set
Levofloxacin	SAMEA7563352	SAMEA7563352	2.2.1	2	0.0124316	1	1.5	2	1	test_set
Levofloxacin	SAMEA7563354	SAMEA7563354	2.2.1	2	0.0127042	2	3	4	1	test_set
Levofloxacin	SAMEA7563364	SAMEA7563364	2.2.1	2	0.0142697	1	1.5	2	1	test_set
Levofloxacin	SAMEA7563365	SAMEA7563365	2.2.1	2	0.01365	2	3	4	1	test_set
Levofloxacin	SAMEA7563377	SAMEA7563377	2.2.1	2	0.0122719	2	3	4	1	test_set
Levofloxacin	SAMEA7563389	SAMEA7563389	2.2.1	2	0.0102374	1	1.5	2	1	test_set
Levofloxacin	SAMEA7563391	SAMEA7563391	2.2.1	2	0.012543	2	3	4	1	test_set
Levofloxacin	SAMEA7563394	SAMEA7563394	2.2.1	2	0.0111806	2	3	4	1	test_set
Levofloxacin	SAMEA7563398	SAMEA7563398	2.2.1	2	0.0124705	1	1.5	2	1	test_set
Levofloxacin	SAMEA7563399	SAMEA7563399	2.2.1	2	0.0118175	2	3	4	1	test_set
Levofloxacin	SAMEA7563400	SAMEA7563400	4.8	4	0.00799375	1	1.5	2	1	test_set
Levofloxacin	SAMEA7563416	SAMEA7563416	2.2.1	2	0.011677	2	3	4	1	test_set
Levofloxacin	SAMEA7563444	SAMEA7563444	2.2.1.1	2	0.0159949	2	3	4	1	test_set
Levofloxacin	SAMEA7563445	SAMEA7563445	2.2.1	2	0.00893826	2	3	4	1	test_set
Levofloxacin	SAMEA7563460	SAMEA7563460	2.2.1	2	0.0127784	8	8	inf	1	test_set
Levofloxacin	SAMEA7563463	SAMEA7563463	2.2.1	2	0.0119809	1	1.5	2	1	test_set
Levofloxacin	SAMEA7563468	SAMEA7563468	2.2.1	2	0.0133339	2	3	4	1	test_set
Levofloxacin	SAMEA7563469	SAMEA7563469	2.2.1	2	0.0134301	2	3	4	1	test_set
Levofloxacin	SAMEA7563477	SAMEA7563477	2.2.1	2	0.0116435	0.25	0.375	0.5	0	test_set
Levofloxacin	SAMEA7563479	SAMEA7563479	2.2.1	2	0.0110704	0.12	0.185	0.25	0	test_set
Levofloxacin	SAMEA7563484	SAMEA7563484	1.1.3	1	0.0232782	0.25	0.375	0.5	0	test_set
Levofloxacin	SAMEA7563485	SAMEA7563485	3	3	0.015811	0.12	0.185	0.25	0	test_set
Levofloxacin	SAMEA7563489	SAMEA7563489	3	3	0.0130422	0.12	0.185	0.25	0	test_set
Levofloxacin	SAMEA7563498	SAMEA7563498	2.2.1	2	0.0230312	0.12	0.185	0.25	0	test_set
Levofloxacin	SAMEA7563502	SAMEA7563502	2.2.1	2	0.0126396	4	6	8	1	test_set
Levofloxacin	SAMEA7563504	SAMEA7563504	2.2.1	2	0.0129148	0.12	0.185	0.25	0	test_set
Levofloxacin	SAMEA7563533	SAMEA7563533	2.2.1	2	0.0108508	4	6	8	1	test_set
Levofloxacin	SAMEA7563548	SAMEA7563548	2.2.1	2	0.0131568	0.25	0.375	0.5	0	test_set
Levofloxacin	SAMEA7563550	SAMEA7563550	4.8	4	0.00889263	0.12	0.185	0.25	0	test_set
Levofloxacin	SAMEA7563568	SAMEA7563568	4.4.1.1	4	0.01167	0.12	0.185	0.25	0	test_set
Levofloxacin	SAMEA7563576	SAMEA7563576	2.2.1	2	0.0103689	0.12	0.185	0.25	0	test_set
Levofloxacin	SAMEA7563581	SAMEA7563581	4.3.3	4	0.010537	0	0.06	0.12	0	test_set
Levofloxacin	SAMEA7563587	SAMEA7563587	2.2.1	2	0.0130691	0	0.06	0.12	0	test_set
Levofloxacin	SAMEA7563604	SAMEA7563604	4.1	4	0.0238734	0.12	0.185	0.25	0	test_set
Levofloxacin	SAMEA7563608	SAMEA7563608	2.2.1	2	0.0129278	2	3	4	1	test_set
Levofloxacin	SAMEA7563614	SAMEA7563614	4.6.1.1	4	0.0116241	0	0.06	0.12	0	test_set
Levofloxacin	SAMEA7563624	SAMEA7563624	4.8	4	0.00750774	0.25	0.375	0.5	0	test_set
Levofloxacin	SAMEA7563631	SAMEA7563631	1.1.2	1	0.0219334	0.12	0.185	0.25	0	test_set
Levofloxacin	SAMEA7563642	SAMEA7563642	4.8	4	0.00755961	0.25	0.375	0.5	0	test_set
Levofloxacin	SAMEA7563654	SAMEA7563654	4.5	4	0.0097225	0.12	0.185	0.25	0	test_set
Levofloxacin	SAMEA7563662	SAMEA7563662	4.3.3	4	0.0154067	0.12	0.185	0.25	0	test_set
Levofloxacin	SAMEA7563667	SAMEA7563667	4.6.2.2	4	0.00952509	0.12	0.185	0.25	0	test_set
Levofloxacin	SAMEA7563689	SAMEA7563689	4.8	4	0.0104989	0.12	0.185	0.25	0	test_set
Levofloxacin	SAMEA7563694	SAMEA7563694	2.2.1	2	0.0147071	2	3	4	1	test_set
Levofloxacin	SAMEA7563696	SAMEA7563696	4.8	4	0.0112925	0.12	0.185	0.25	0	test_set
Levofloxacin	SAMEA7563725	SAMEA7563725	4.1.2.1	4	0.0153871	0.25	0.375	0.5	0	test_set
Levofloxacin	SAMEA7563729	SAMEA7563729	3	3	0.0156213	0.12	0.185	0.25	0	test_set
Levofloxacin	SAMEA7563735	SAMEA7563735	4.1.2.1	4	0.0125837	0.25	0.375	0.5	0	test_set
Levofloxacin	SAMEA7563746	SAMEA7563746	4.1.2	4	0.019182	0.12	0.185	0.25	0	test_set
Levofloxacin	SAMEA7563757	SAMEA7563757	4.7	4	0.00730471	0.25	0.375	0.5	0	test_set
Levofloxacin	SAMEA7563758	SAMEA7563758	3	3	0.0108361	0.25	0.375	0.5	0	test_set
Levofloxacin	SAMEA7563763	SAMEA7563763	4.1.2.1	4	0.0101359	0.25	0.375	0.5	0	test_set
Levofloxacin	SAMEA7563764	SAMEA7563764	4.1.2.1	4	0.0201718	0.25	0.375	0.5	0	test_set
Levofloxacin	SAMEA7563789	SAMEA7563789	4.5	4	0.00652196	0.12	0.185	0.25	0	test_set
Levofloxacin	SAMEA7563795	SAMEA7563795	2.2.1	2	0.0113726	0.12	0.185	0.25	0	test_set
Levofloxacin	SAMEA7563809	SAMEA7563809	4.3.2	4	0.00719463	0.12	0.185	0.25	0	test_set
Levofloxacin	SAMEA7563812	SAMEA7563812	4.8	4	0.00999347	0.25	0.375	0.5	0	test_set
Levofloxacin	SAMEA7563817	SAMEA7563817	3	3	0.0106557	0.25	0.375	0.5	0	test_set
Levofloxacin	SAMEA7563832	SAMEA7563832	1.2.2	1	0.0283468	0.25	0.375	0.5	0	test_set
Levofloxacin	SAMEA7563836	SAMEA7563836	4.7	4	0.00648684	0.25	0.375	0.5	0	test_set
Levofloxacin	SAMEA7563852	SAMEA7563852	3	3	0.0139083	0.12	0.185	0.25	0	test_set
Levofloxacin	SAMEA7563860	SAMEA7563860	4.1.2.1	4	0.0202917	0.25	0.375	0.5	0	test_set
Levofloxacin	SAMEA7563964	SAMEA7563964	2.2.1	2	0.00947867	0.25	0.375	0.5	0	test_set
Levofloxacin	SAMEA7563978	SAMEA7563978	2.2.1	2	0.012421	0.25	0.375	0.5	0	test_set
Levofloxacin	SAMEA7564000	SAMEA7564000	2.2.1	2	0.00785016	0.25	0.375	0.5	0	test_set
Levofloxacin	SAMEA7564001	SAMEA7564001	2.2.1	2	0.0122955	0	0.06	0.12	0	test_set
Levofloxacin	SAMEA7564009	SAMEA7564009	2.2.2	2	0.0100276	0.12	0.185	0.25	0	test_set
Levofloxacin	SAMEA7564025	SAMEA7564025	2.2.1	2	0.0143003	0.25	0.375	0.5	0	test_set
Levofloxacin	SAMEA7564045	SAMEA7564045	2.1	2	0.0125898	0.25	0.375	0.5	0	test_set
Levofloxacin	SAMEA7564046	SAMEA7564046	1.1.1.1	1	0.0292392	0.12	0.185	0.25	0	test_set
Levofloxacin	SAMEA7564048	SAMEA7564048	2.2.1	2	0.014256	0.25	0.375	0.5	0	test_set
Levofloxacin	SAMEA7564076	SAMEA7564076	2.2.1	2	0.0129834	0	0.06	0.12	0	test_set
Levofloxacin	SAMEA7564126	SAMEA7564126	2.2.1	2	0.0127137	0.12	0.185	0.25	0	test_set
Levofloxacin	SAMEA7564128	SAMEA7564128	4.4.1.1	4	0.0138627	0.25	0.375	0.5	0	test_set
Levofloxacin	SAMEA7564135	SAMEA7564135	2.2.1	2	0.0144608	0.12	0.185	0.25	0	test_set
Levofloxacin	SAMEA7564162	SAMEA7564162	2.2.1	2	0.0201725	0	0.06	0.12	0	test_set
Levofloxacin	SAMEA7564163	SAMEA7564163	4.2.2	4	0.0282771	0.25	0.375	0.5	0	test_set
Levofloxacin	SAMEA7564173	SAMEA7564173	2.2.1	2	0.0139731	0.25	0.375	0.5	0	test_set
Levofloxacin	SAMEA7564182	SAMEA7564182	2.2.1	2	0.0129617	0	0.06	0.12	0	test_set
Levofloxacin	SAMEA7564188	SAMEA7564188	2.2.1	2	0.0107951	0.12	0.185	0.25	0	test_set
Levofloxacin	SAMEA7564194	SAMEA7564194	4.4.2	4	0.0083682	0	0.06	0.12	0	test_set
Levofloxacin	SAMEA7564200	SAMEA7564200	2.2.1.1	2	0.0135543	0.12	0.185	0.25	0	test_set
Levofloxacin	SAMEA7564202	SAMEA7564202	2.2.1	2	0.0124514	0.12	0.185	0.25	0	test_set
Levofloxacin	SAMEA7564228	SAMEA7564228	2.2.1	2	0.0143439	0.12	0.185	0.25	0	test_set
Levofloxacin	SAMEA7564259	SAMEA7564259	2.1	2	0.0163987	2	3	4	1	test_set
Levofloxacin	SAMEA7564260	SAMEA7564260	2.2.1	2	0.0177885	0	0.06	0.12	0	test_set
Levofloxacin	SAMEA7564286	SAMEA7564286	2.2.1	2	0.0173098	0.12	0.185	0.25	0	test_set
Levofloxacin	SAMEA7564298	SAMEA7564298	2.2.1	2	0.0130309	0	0.06	0.12	0	test_set
Levofloxacin	SAMEA7564325	SAMEA7564325	4.4.1.2	4	0.0165479	0.25	0.375	0.5	0	test_set
Levofloxacin	SAMEA7564335	SAMEA7564335	2.2.1	2	0.0140051	0.12	0.185	0.25	0	test_set
Levofloxacin	SAMEA7564341	SAMEA7564341	2.2.1	2	0.0122638	0.25	0.375	0.5	0	test_set
Levofloxacin	SAMEA7564349	SAMEA7564349	2.2.1	2	0.0157952	0.12	0.185	0.25	0	test_set
Levofloxacin	SAMEA8718263	SAMEA8718263	4.1.1.1	4	0.00712325	0.12	0.185	0.25	0	test_set
Levofloxacin	SAMEA8718271	SAMEA8718271	2.2.2	2	0.0102929	4	6	8	1	test_set
Levofloxacin	SAMEA8718273	SAMEA8718273	4.4.1.1	4	0.00613986	0	0.06	0.12	0	test_set
Levofloxacin	SAMEA8718285	SAMEA8718285	2.2.1.1	2	0.010142	0.25	0.375	0.5	0	test_set
Levofloxacin	SAMEA8718300	SAMEA8718300	4.3.3	4	0.00673984	0.25	0.375	0.5	0	test_set
Levofloxacin	SAMEA8718314	SAMEA8718314	4.3.2.1	4	0.00618903	0.12	0.185	0.25	0	test_set
Levofloxacin	SAMEA8718319	SAMEA8718319	4.1.1.1	4	0.00793093	0.5	0.75	1	0	test_set
Levofloxacin	SAMEA8718325	SAMEA8718325	4.1.1.1	4	0.00808923	0.25	0.375	0.5	0	test_set
Levofloxacin	SAMEA8718327	SAMEA8718327	1.2.2	1	0.0219162	0.5	0.75	1	0	test_set
Levofloxacin	SAMEA8718330	SAMEA8718330	2.2.1	2	0.00812909	0.25	0.375	0.5	0	test_set
Levofloxacin	SAMEA8718336	SAMEA8718336	4.8	4	0.00571105	0.25	0.375	0.5	0	test_set
Levofloxacin	SAMEA8718347	SAMEA8718347	2.2.1	2	0.00866358	0.12	0.185	0.25	0	test_set
Levofloxacin	SAMEA8718348	SAMEA8718348	4.3.3	4	0.00729927	0.12	0.185	0.25	0	test_set
Levofloxacin	SAMEA8718352	SAMEA8718352	2.2.1	2	0.00913615	0.12	0.185	0.25	0	test_set
Levofloxacin	SAMEA8718357	SAMEA8718357	4.9	4	0.00659096	0.25	0.375	0.5	0	test_set
Levofloxacin	SAMEA8718358	SAMEA8718358	4.1.1.2	4	0.0218597	0.25	0.375	0.5	0	test_set
Levofloxacin	SAMEA8718407	SAMEA8718407	4.1.1.1	4	0.00788984	0.12	0.185	0.25	0	test_set
Levofloxacin	SAMEA8718427	SAMEA8718427	4.1.1.1	4	0.00789024	0.25	0.375	0.5	0	test_set
Levofloxacin	SAMEA8718436	SAMEA8718436	4.4.1.1	4	0.00624853	0.25	0.375	0.5	0	test_set
Levofloxacin	SAMEA8718456	SAMEA8718456	4.3.2	4	0.00790594	0.12	0.185	0.25	0	test_set
Levofloxacin	SAMEA8718461	SAMEA8718461	2.2.1	2	0.00764088	0.25	0.375	0.5	0	test_set
Levofloxacin	SAMEA8718467	SAMEA8718467	2.2.1	2	0.0091431	0.25	0.375	0.5	0	test_set
Levofloxacin	SAMEA8718468	SAMEA8718468	4.1.1.1	4	0.00823872	0.25	0.375	0.5	0	test_set
Levofloxacin	SAMEA8718469	SAMEA8718469	2.2.1.1	2	0.0092163	0.25	0.375	0.5	0	test_set
Levofloxacin	SAMEA8718472	SAMEA8718472	4.1.1.1	4	0.00788826	0.25	0.375	0.5	0	test_set
Levofloxacin	SAMEA8718474	SAMEA8718474	4.8	4	0.0102089	0.25	0.375	0.5	0	test_set
Levofloxacin	SAMEA8718479	SAMEA8718479	4.4.1.1	4	0.00683494	0.25	0.375	0.5	0	test_set
Levofloxacin	SAMEA8718481	SAMEA8718481	4.4.1.1	4	0.00575916	0.5	0.75	1	0	test_set
Levofloxacin	SAMEA8718485	SAMEA8718485	4.4.1.1	4	0.00670331	0.25	0.375	0.5	0	test_set
Levofloxacin	SAMEA8718491	SAMEA8718491	4.1	4	0.0128636	0.12	0.185	0.25	0	test_set
Levofloxacin	SAMEA8718514	SAMEA8718514	2.2.1	2	0.0100547	0.25	0.375	0.5	0	test_set
Levofloxacin	SAMEA8718515	SAMEA8718515	2.2.1	2	0.0105895	0.25	0.375	0.5	0	test_set
Levofloxacin	SAMEA8718550	SAMEA8718550	2.2.1	2	0.00561522	0.25	0.375	0.5	0	test_set
Levofloxacin	SAMEA8718553	SAMEA8718553	4.1.2	4	0.0264342	0.12	0.185	0.25	0	test_set
Levofloxacin	SAMEA8718559	SAMEA8718559	4.1.1.3	4	0.020334	0.25	0.375	0.5	0	test_set
Levofloxacin	SAMEA8718560	SAMEA8718560	3.1.1	3	0.0112901	0.25	0.375	0.5	0	test_set
Levofloxacin	SAMEA8718580	SAMEA8718580	4.1.1.1	4	0.00727561	0.25	0.375	0.5	0	test_set
Levofloxacin	SAMEA8718593	SAMEA8718593	4.3.2.1	4	0.00793767	0.25	0.375	0.5	0	test_set
Levofloxacin	SAMEA8718611	SAMEA8718611	4.1.2.1	4	0.0147568	0.5	0.75	1	0	test_set
Levofloxacin	SAMEA8718614	SAMEA8718614	4.9	4	0.00480769	0.25	0.375	0.5	0	test_set
Levofloxacin	SAMEA8718615	SAMEA8718615	2.2.2	2	0.0101591	8	8	inf	1	test_set
Levofloxacin	SAMEA8718619	SAMEA8718619	4.1.1.3	4	0.0186724	0.25	0.375	0.5	0	test_set
Levofloxacin	SAMEA8718633	SAMEA8718633	4.4.1.1	4	0.00835443	0.25	0.375	0.5	0	test_set
Levofloxacin	SAMEA8718638	SAMEA8718638	4.3.2.1	4	0.00532925	0.25	0.375	0.5	0	test_set
Levofloxacin	SAMEA8718640	SAMEA8718640	4.4.1.1	4	0.0096288	4	6	8	1	test_set
Levofloxacin	SAMEA8718657	SAMEA8718657	4.8	4	0.00587316	0.25	0.375	0.5	0	test_set
Levofloxacin	SAMEA8718664	SAMEA8718664	4.1.1.1	4	0.00743299	0.25	0.375	0.5	0	test_set
Levofloxacin	SAMEA8718667	SAMEA8718667	2.2.1	2	0.00857068	0	0.06	0.12	0	test_set
Levofloxacin	SAMEA8718668	SAMEA8718668	4.1.2	4	0.0200416	0.25	0.375	0.5	0	test_set
Levofloxacin	SAMEA8718669	SAMEA8718669	2.2.1	2	0.0117254	0.12	0.185	0.25	0	test_set
Levofloxacin	SAMEA8718717	SAMEA8718717	4.1.1.1	4	0.00633175	0.25	0.375	0.5	0	test_set
Levofloxacin	SAMEA8718721	SAMEA8718721	4.3.2.1	4	0.00759793	0.25	0.375	0.5	0	test_set
Levofloxacin	SAMEA8718742	SAMEA8718742	4.1.1.3	4	0.0123126	0.25	0.375	0.5	0	test_set
Levofloxacin	SAMEA8718746	SAMEA8718746	4.4.1.1	4	0.00590878	0.25	0.375	0.5	0	test_set
Levofloxacin	SAMEA8718750	SAMEA8718750	2.2.1	2	0.0096283	0.25	0.375	0.5	0	test_set
Levofloxacin	SAMEA8718758	SAMEA8718758	4.4.1.1	4	0.00625736	0.25	0.375	0.5	0	test_set
Levofloxacin	SAMEA8718771	SAMEA8718771	4.3.2.1	4	0.00547503	0.12	0.185	0.25	0	test_set
Levofloxacin	SAMEA8718808	SAMEA8718808	4.1.1.1	4	0.00756286	4	6	8	1	test_set
Levofloxacin	SAMEA8718809	SAMEA8718809	4.4.1.1	4	0.00815721	0.12	0.185	0.25	0	test_set
Levofloxacin	SAMEA8718810	SAMEA8718810	2.2.1	2	0.00983419	0.25	0.375	0.5	0	test_set
Levofloxacin	SAMEA8718834	SAMEA8718834	4.3.2.1	4	0.00974948	0.5	0.75	1	0	test_set
Levofloxacin	SAMEA8718835	SAMEA8718835	2.2.1	2	0.0100763	0.12	0.185	0.25	0	test_set
Levofloxacin	SAMEA8718836	SAMEA8718836	2.2.2	2	0.00863608	2	3	4	1	test_set
Levofloxacin	SAMEA8718837	SAMEA8718837	4.1.1.1	4	0.00813825	2	3	4	1	test_set
Levofloxacin	SAMEA8718845	SAMEA8718845	4.1.1.3	4	0.0142115	4	6	8	1	test_set
Levofloxacin	SAMEA8718879	SAMEA8718879	4.8	4	0.00410925	0.25	0.375	0.5	0	test_set
Levofloxacin	SAMEA8718893	SAMEA8718893	2.2.2	2	0.0110055	8	8	inf	1	test_set
Levofloxacin	SAMEA8718894	SAMEA8718894	2.2.2	2	0.011038	4	6	8	1	test_set
Levofloxacin	SAMEA8718901	SAMEA8718901	2.2.2	2	0.00909314	4	6	8	1	test_set
Levofloxacin	SAMEA8718916	SAMEA8718916	2.2.2	2	0.00965596	4	6	8	1	test_set
Levofloxacin	SAMEA8718917	SAMEA8718917	2.2.2	2	0.00969794	4	6	8	1	test_set
Levofloxacin	SAMEA8718925	SAMEA8718925	2.2.2	2	0.00866419	4	6	8	1	test_set
Levofloxacin	SAMEA8718933	SAMEA8718933	2.2.1	2	0.00923788	1	1.5	2	1	test_set
Levofloxacin	SAMEA8718941	SAMEA8718941	4.8	4	0.00604138	4	6	8	1	test_set
Levofloxacin	SAMEA8718945	SAMEA8718945	4.3.3	4	0.0058327	8	8	inf	1	test_set
Levofloxacin	SAMEA8718957	SAMEA8718957	2.2.1	2	0.00950119	0.25	0.375	0.5	0	test_set
Levofloxacin	SAMEA8718967	SAMEA8718967	3	3	0.0120504	0.12	0.185	0.25	0	test_set
Levofloxacin	SAMEA8718974	SAMEA8718974	2.2.1.1	2	0.00903372	0.25	0.375	0.5	0	test_set
Levofloxacin	SAMEA8718976	SAMEA8718976	2.2.1	2	0.0102286	4	6	8	1	test_set
Levofloxacin	SAMEA8718984	SAMEA8718984	2.2.1.1	2	0.00891768	0.25	0.375	0.5	0	test_set
Levofloxacin	SAMEA8719031	SAMEA8719031	4.4.1.1	4	0.00564492	0.25	0.375	0.5	0	test_set
Levofloxacin	SAMEA8719032	SAMEA8719032	4.1.1.3	4	0.0173679	0.25	0.375	0.5	0	test_set
Levofloxacin	SAMEA8719053	SAMEA8719053	4.3.2	4	0.00477941	0.12	0.185	0.25	0	test_set
Levofloxacin	SAMEA8719068	SAMEA8719068	2.2.2	2	0.0118919	4	6	8	1	test_set
Levofloxacin	SAMEA8719092	SAMEA8719092	4.3.2.1	4	0.00917026	0.25	0.375	0.5	0	test_set
Levofloxacin	SAMEA8719119	SAMEA8719119	2.2.2	2	0.0100963	4	6	8	1	test_set
Levofloxacin	SAMEA8719122	SAMEA8719122	2.2.2	2	0.0107351	8	8	inf	1	test_set
Levofloxacin	SAMEA8719130	SAMEA8719130	2.2.2	2	0.00925534	0.5	0.75	1	0	test_set
Levofloxacin	SAMEA8719133	SAMEA8719133	2.2.2	2	0.00788861	0.25	0.375	0.5	0	test_set
Levofloxacin	SAMEA8719150	SAMEA8719150	2.2.2	2	0.00942151	0.5	0.75	1	0	test_set
Levofloxacin	SAMEA8719172	SAMEA8719172	2.2.2	2	0.0103422	4	6	8	1	test_set
Levofloxacin	SAMEA8719181	SAMEA8719181	2.2.1.1	2	0.0105863	0.25	0.375	0.5	0	test_set
Levofloxacin	SAMEA8719187	SAMEA8719187	2.2.2	2	0.0116427	4	6	8	1	test_set
Levofloxacin	SAMEA8719217	SAMEA8719217	2.2.2	2	0.00985582	4	6	8	1	test_set
Levofloxacin	SAMEA8741159	SAMEA8741159	4.3.3	4	0.00559537	0.25	0.375	0.5	0	test_set
Levofloxacin	SAMEA8741166	SAMEA8741166	4.1.2.1	4	0.013728	0.25	0.375	0.5	0	test_set
Levofloxacin	SAMEA8741169	SAMEA8741169	2.2.1	2	0.0099971	8	8	inf	1	test_set
Levofloxacin	SAMEA8741171	SAMEA8741171	2.2.1	2	0.0108858	0.12	0.185	0.25	0	test_set
Levofloxacin	SAMEA8741176	SAMEA8741176	4.8	4	0.00410778	0.12	0.185	0.25	0	test_set
Levofloxacin	SAMEA8741177	SAMEA8741177	2.2.1	2	0.0110139	0.12	0.185	0.25	0	test_set
Levofloxacin	SAMEA8741240	SAMEA8741240	4.1.2	4	0.024841	0.12	0.185	0.25	0	test_set
Levofloxacin	SAMEA8741245	SAMEA8741245	2.2.1	2	0.00580933	0.12	0.185	0.25	0	test_set
Levofloxacin	SAMEA8741253	SAMEA8741253	4.8	4	0.00338336	0.25	0.375	0.5	0	test_set
Levofloxacin	SAMEA8741254	SAMEA8741254	4.3.3	4	0.00561101	1	1.5	2	1	test_set
Levofloxacin	SAMEA8741402	SAMEA8741402	2.2.1	2	0.00912803	4	6	8	1	test_set
Levofloxacin	SAMEA8741411	SAMEA8741411	2.2.1	2	0.0103451	2	3	4	1	test_set
Levofloxacin	SAMEA8741425	SAMEA8741425	2.2.1	2	0.0125224	4	6	8	1	test_set
Levofloxacin	SAMEA8741447	SAMEA8741447	2.2.1	2	0.0132958	0.25	0.375	0.5	0	test_set
Levofloxacin	SAMEA8741461	SAMEA8741461	2.2.1	2	0.0114286	0.25	0.375	0.5	0	test_set
Levofloxacin	SAMEA8741464	SAMEA8741464	2.2.1	2	0.00777441	0.5	0.75	1	0	test_set
Levofloxacin	SAMEA8741471	SAMEA8741471	2.2.1	2	0.0125548	0.12	0.185	0.25	0	test_set
Levofloxacin	SAMEA8741474	SAMEA8741474	2.2.1	2	0.00903109	1	1.5	2	1	test_set
Levofloxacin	SAMEA8741475	SAMEA8741475	4.1.1.1	4	0.00828729	8	8	inf	1	test_set
Levofloxacin	SAMEA8741476	SAMEA8741476	2.2.1	2	0.0124764	0.25	0.375	0.5	0	test_set
Levofloxacin	SAMEA8741494	SAMEA8741494	4.3.3	4	0.00730295	0.12	0.185	0.25	0	test_set
Levofloxacin	SAMEA8741505	SAMEA8741505	2.2.1	2	0.0096715	2	3	4	1	test_set
Levofloxacin	SAMEA8741512	SAMEA8741512	4.3.3	4	0.00499929	4	6	8	1	test_set
Levofloxacin	SAMEA8741514	SAMEA8741514	2.2.1	2	0.011984	1	1.5	2	1	test_set
Levofloxacin	SAMEA8741524	SAMEA8741524	4.3.3	4	0.00585987	8	8	inf	1	test_set
Levofloxacin	SAMEA8741526	SAMEA8741526	2.2.1	2	0.0093518	4	6	8	1	test_set
Levofloxacin	SAMEA8741532	SAMEA8741532	2.2.1	2	0.00841581	2	3	4	1	test_set
Levofloxacin	SAMEA8741539	SAMEA8741539	2.2.1	2	0.00883348	4	6	8	1	test_set
Levofloxacin	SAMEA8741546	SAMEA8741546	2.2.1	2	0.0115009	2	3	4	1	test_set
Levofloxacin	SAMEA8741556	SAMEA8741556	2.2.1	2	0.00913733	2	3	4	1	test_set
Levofloxacin	SAMEA8741560	SAMEA8741560	2.2.1	2	0.00813119	4	6	8	1	test_set
Levofloxacin	SAMEA8741562	SAMEA8741562	2.2.1	2	0.0108247	2	3	4	1	test_set
Levofloxacin	SAMEA8741567	SAMEA8741567	2.2.1	2	0.0108905	0.12	0.185	0.25	0	test_set
Levofloxacin	SAMEA8741569	SAMEA8741569	4.3.3	4	0.00556152	0.25	0.375	0.5	0	test_set
Levofloxacin	SAMEA8741572	SAMEA8741572	4.3.3	4	0.00354447	1	1.5	2	1	test_set
Levofloxacin	SAMEA8741578	SAMEA8741578	2.2.1	2	0.0073156	4	6	8	1	test_set
Levofloxacin	SAMEA8741583	SAMEA8741583	2.2.1	2	0.0105729	0.25	0.375	0.5	0	test_set
Levofloxacin	SAMEA8741595	SAMEA8741595	2.2.1	2	0.00777712	0.5	0.75	1	0	test_set
Levofloxacin	SAMEA8741607	SAMEA8741607	4.3.3	4	0.00501457	4	6	8	1	test_set
Levofloxacin	SAMEA8741614	SAMEA8741614	4.3.3	4	0.00283197	0.25	0.375	0.5	0	test_set
Levofloxacin	SAMEA8741619	SAMEA8741619	4.3.3	4	0.00274223	4	6	8	1	test_set
Levofloxacin	SAMEA8741622	SAMEA8741622	4.3.3	4	0.00235353	0.12	0.185	0.25	0	test_set
Levofloxacin	SAMEA8741625	SAMEA8741625	2.2.1	2	0.0110785	0.5	0.75	1	0	test_set
Levofloxacin	SAMEA8741631	SAMEA8741631	4.3.3	4	0.00351784	0.25	0.375	0.5	0	test_set
Levofloxacin	SAMEA8741652	SAMEA8741652	2.2.1	2	0.00797299	0.5	0.75	1	0	test_set
Levofloxacin	SAMEA8741656	SAMEA8741656	4.3.3	4	0.00339175	0.25	0.375	0.5	0	test_set
Levofloxacin	SAMEA8741658	SAMEA8741658	4.1.1.1	4	0.00804061	4	6	8	1	test_set
Levofloxacin	SAMEA8741667	SAMEA8741667	4.3.3	4	0.00362256	4	6	8	1	test_set
Levofloxacin	SAMEA8741670	SAMEA8741670	2.2.1	2	0.00946664	0.25	0.375	0.5	0	test_set
Levofloxacin	SAMEA8741673	SAMEA8741673	2.2.1	2	0.00780105	0.5	0.75	1	0	test_set
Levofloxacin	SAMEA8741674	SAMEA8741674	2.2.1	2	0.00940834	0.12	0.185	0.25	0	test_set
Levofloxacin	SAMEA8741675	SAMEA8741675	4.3.3	4	0.00337673	8	8	inf	1	test_set
Levofloxacin	SAMEA8741690	SAMEA8741690	2.2.1	2	0.0103651	2	3	4	1	test_set
Levofloxacin	SAMEA8741694	SAMEA8741694	2.2.1	2	0.0126923	0.25	0.375	0.5	0	test_set
Levofloxacin	SAMEA8741699	SAMEA8741699	4.1.1.1	4	0.00823996	4	6	8	1	test_set
Levofloxacin	SAMEA8741702	SAMEA8741702	4.1.2.1	4	0.0128223	8	8	inf	1	test_set
Levofloxacin	SAMEA8741707	SAMEA8741707	2.2.1	2	0.0104999	0.12	0.185	0.25	0	test_set
Levofloxacin	SAMEA8741708	SAMEA8741708	2.2.1	2	0.0104607	2	3	4	1	test_set
Levofloxacin	SAMEA8741711	SAMEA8741711	2.2.1	2	0.0115415	4	6	8	1	test_set
Levofloxacin	SAMEA8741713	SAMEA8741713	2.2.1	2	0.0115889	0.5	0.75	1	0	test_set
Levofloxacin	SAMEA8741714	SAMEA8741714	4.3.3	4	0.0072526	0.25	0.375	0.5	0	test_set
Levofloxacin	SAMEA8741715	SAMEA8741715	4.3.3	4	0.00490646	0.25	0.375	0.5	0	test_set
Levofloxacin	SAMEA8741716	SAMEA8741716	4.3.3	4	0.00598027	2	3	4	1	test_set
Levofloxacin	SAMEA8741731	SAMEA8741731	4.3.3	4	0.00721613	2	3	4	1	test_set
Levofloxacin	SAMEA8741740	SAMEA8741740	4.1.1.1	4	0.00764165	8	8	inf	1	test_set
Levofloxacin	SAMEA8741742	SAMEA8741742	2.2.1	2	0.0110597	2	3	4	1	test_set
Levofloxacin	SAMEA8741771	SAMEA8741771	2.2.1	2	0.0119621	0.12	0.185	0.25	0	test_set
Levofloxacin	SAMEA8741773	SAMEA8741773	2.2.1	2	0.00930755	2	3	4	1	test_set
Levofloxacin	SAMEA8741775	SAMEA8741775	2.2.1	2	0.0100524	0.5	0.75	1	0	test_set
Levofloxacin	SAMEA8741898	SAMEA8741898	2.2.1	2	0.0109546	0.12	0.185	0.25	0	test_set
Levofloxacin	SAMEA8741913	SAMEA8741913	2.2.1.1	2	0.0106986	0.25	0.375	0.5	0	test_set
Levofloxacin	SAMEA8741918	SAMEA8741918	4.3.4.2	4	0.00556715	0.25	0.375	0.5	0	test_set
Levofloxacin	SAMEA8741938	SAMEA8741938	2.2.1	2	0.0102988	0.25	0.375	0.5	0	test_set
Levofloxacin	SAMEA8741950	SAMEA8741950	4.8	4	0.00674699	0.25	0.375	0.5	0	test_set
Levofloxacin	SAMEA8741960	SAMEA8741960	4.1.1.3	4	0.0190879	0.12	0.185	0.25	0	test_set
Levofloxacin	SAMEA8741976	SAMEA8741976	4.4.1.1	4	0.00776699	0.25	0.375	0.5	0	test_set
Levofloxacin	SAMEA8741979	SAMEA8741979	4.8	4	0.0161045	0.5	0.75	1	0	test_set
Levofloxacin	SAMEA8742085	SAMEA8742085	2.2.1	2	0.00876161	0.25	0.375	0.5	0	test_set
Levofloxacin	SAMEA8742089	SAMEA8742089	2.2.1	2	0.00880899	0.25	0.375	0.5	0	test_set
Levofloxacin	SAMEA8742092	SAMEA8742092	3	3	0.00464193	0.25	0.375	0.5	0	test_set
Levofloxacin	SAMEA8742104	SAMEA8742104	4.1.1.1	4	0.00823831	0.25	0.375	0.5	0	test_set
Levofloxacin	SAMEA8742107	SAMEA8742107	2.2.1	2	0.0100346	4	6	8	1	test_set
Levofloxacin	SAMEA8742125	SAMEA8742125	2.2.1	2	0.0118246	0.12	0.185	0.25	0	test_set
Levofloxacin	SAMEA8742132	SAMEA8742132	4.1.1.1	4	0.0083871	0.25	0.375	0.5	0	test_set
Levofloxacin	SAMEA8742137	SAMEA8742137	4.3.2.1	4	0.00831415	0.25	0.375	0.5	0	test_set
Levofloxacin	SAMEA8742161	SAMEA8742161	2.2.2	2	0.0115074	0.25	0.375	0.5	0	test_set
Levofloxacin	SAMEA8742165	SAMEA8742165	4.1.1.1	4	0.00809005	0.25	0.375	0.5	0	test_set
Levofloxacin	SAMEA8742166	SAMEA8742166	4.3.3	4	0.00659472	0.25	0.375	0.5	0	test_set
Levofloxacin	SAMEA8742168	SAMEA8742168	2.2.1.1	2	0.0153682	0.25	0.375	0.5	0	test_set
Levofloxacin	SAMEA8742208	SAMEA8742208	2.2.1.1	2	0.0106952	0.25	0.375	0.5	0	test_set
Levofloxacin	SAMEA8742212	SAMEA8742212	4.1.2.1	4	0.0175963	0.25	0.375	0.5	0	test_set
Levofloxacin	SAMEA8742218	SAMEA8742218	2.2.1	2	0.00956996	0.25	0.375	0.5	0	test_set
Levofloxacin	SAMEA8742227	SAMEA8742227	4.9	4	0.00915268	0.25	0.375	0.5	0	test_set
Levofloxacin	SAMEA8742247	SAMEA8742247	2.2.1.1	2	0.00910345	0.25	0.375	0.5	0	test_set
Levofloxacin	SAMEA8742283	SAMEA8742283	2.2.1	2	0.00605127	0.12	0.185	0.25	0	test_set
Levofloxacin	SAMEA8742309	SAMEA8742309	2.2.2	2	0.00953225	4	6	8	1	test_set
Levofloxacin	SAMEA8742315	SAMEA8742315	2.2.2	2	0.0142955	8	8	inf	1	test_set
Levofloxacin	SAMEA8742321	SAMEA8742321	2.2.2	2	0.0114866	1	1.5	2	1	test_set
Levofloxacin	SAMEA8742322	SAMEA8742322	2.2.2	2	0.0101517	4	6	8	1	test_set
Levofloxacin	SAMEA8742328	SAMEA8742328	2.2.1	2	0.0141619	4	6	8	1	test_set
Levofloxacin	SAMEA8742333	SAMEA8742333	2.2.1	2	0.0100787	0	0.06	0.12	0	test_set
Levofloxacin	SAMEA8742340	SAMEA8742340	2.2.1.1	2	0.0105872	0.25	0.375	0.5	0	test_set
Levofloxacin	SAMEA8742345	SAMEA8742345	4.3.2.1	4	0.00835086	0.5	0.75	1	0	test_set
Levofloxacin	SAMEA8742346	SAMEA8742346	4.3.2.1	4	0.0133276	0	0.06	0.12	0	test_set
Levofloxacin	SAMEA8742363	SAMEA8742363	4.1.1.3	4	0.0137504	0.25	0.375	0.5	0	test_set
Levofloxacin	SAMEA8742366	SAMEA8742366	4.4.1.1	4	0.00841152	0.25	0.375	0.5	0	test_set
Levofloxacin	SAMEA8742383	SAMEA8742383	4.9	4	0.00734646	0.25	0.375	0.5	0	test_set
Levofloxacin	SAMEA8742406	SAMEA8742406	2.2.1	2	0.0110698	0.12	0.185	0.25	0	test_set
Levofloxacin	SAMEA8742414	SAMEA8742414	2.2.1	2	0.0111518	0.25	0.375	0.5	0	test_set
Levofloxacin	SAMEA8742419	SAMEA8742419	4.3.2.1	4	0.00941746	0.25	0.375	0.5	0	test_set
Levofloxacin	SAMEA8742420	SAMEA8742420	4.4.1.1	4	0.0102759	0.25	0.375	0.5	0	test_set
Levofloxacin	SAMEA8742421	SAMEA8742421	2.2.1.1	2	0.012479	0.12	0.185	0.25	0	test_set
Levofloxacin	SAMEA8742440	SAMEA8742440	2.2.1	2	0.011141	0.12	0.185	0.25	0	test_set
Levofloxacin	SAMEA8742442	SAMEA8742442	4.1.1.1	4	0.0129575	0.25	0.375	0.5	0	test_set
Levofloxacin	SAMEA8742447	SAMEA8742447	2.2.2	2	0.0114327	4	6	8	1	test_set
Levofloxacin	SAMEA8742455	SAMEA8742455	2.2.1.1	2	0.007911	0.25	0.375	0.5	0	test_set
Levofloxacin	SAMEA8742467	SAMEA8742467	4.8	4	0.00831056	0.25	0.375	0.5	0	test_set
Levofloxacin	SAMEA8742475	SAMEA8742475	4.4.1.1	4	0.00840853	0.25	0.375	0.5	0	test_set
Levofloxacin	SAMEA8742478	SAMEA8742478	4.3.2.1	4	0.0135162	0.25	0.375	0.5	0	test_set
Levofloxacin	SAMEA8742489	SAMEA8742489	4.3.4.2.1	4	0.00562852	0.5	0.75	1	0	test_set
Levofloxacin	SAMEA8742544	SAMEA8742544	2.2.2	2	0.0103082	2	3	4	1	test_set
Levofloxacin	SAMEA8742545	SAMEA8742545	2.2.2	2	0.0111329	4	6	8	1	test_set
Levofloxacin	SAMEA8742548	SAMEA8742548	2.2.1	2	0.00995596	0.25	0.375	0.5	0	test_set
Levofloxacin	SAMEA8742551	SAMEA8742551	4.3.2.1	4	0.00958582	0.25	0.375	0.5	0	test_set
Levofloxacin	SAMEA8742561	SAMEA8742561	4.3.2.1	4	0.00764382	0.5	0.75	1	0	test_set
Levofloxacin	SAMEA8742566	SAMEA8742566	2.2.1.1	2	0.0100451	0.25	0.375	0.5	0	test_set
Levofloxacin	SAMEA8742570	SAMEA8742570	4.8	4	0.00620235	0.5	0.75	1	0	test_set
Levofloxacin	SAMEA8742592	SAMEA8742592	4.1.1.3	4	0.0197934	0.25	0.375	0.5	0	test_set
Levofloxacin	SAMEA8742596	SAMEA8742596	4.3.2.1	4	0.00939353	0.25	0.375	0.5	0	test_set
Levofloxacin	SAMEA8742598	SAMEA8742598	4.1.2.1	4	0.0137412	0.25	0.375	0.5	0	test_set
Levofloxacin	SAMEA8742600	SAMEA8742600	4.1.1.3	4	0.0187899	0.25	0.375	0.5	0	test_set
Levofloxacin	SAMEA8742601	SAMEA8742601	4.8	4	0.00780522	0.25	0.375	0.5	0	test_set
Levofloxacin	SAMEA8742602	SAMEA8742602	2.2.1	2	0.00725096	0.25	0.375	0.5	0	test_set
Levofloxacin	SAMEA8742603	SAMEA8742603	4.1.1	4	0.0283362	0.25	0.375	0.5	0	test_set
Levofloxacin	SAMEA8742604	SAMEA8742604	4.1.1.1	4	0.00808842	0.25	0.375	0.5	0	test_set
Levofloxacin	SAMEA8742613	SAMEA8742613	4.1.1.1	4	0.00803737	0.25	0.375	0.5	0	test_set
Levofloxacin	SAMEA8742617	SAMEA8742617	4.1.1.1	4	0.00789143	0.25	0.375	0.5	0	test_set
Levofloxacin	SAMEA8742619	SAMEA8742619	4.1.1.3	4	0.0156624	0.25	0.375	0.5	0	test_set
Levofloxacin	SAMEA8742622	SAMEA8742622	2.2.1	2	0.0115443	0.25	0.375	0.5	0	test_set
Levofloxacin	SAMEA8742626	SAMEA8742626	2.2.1	2	0.0122891	0.25	0.375	0.5	0	test_set
Levofloxacin	SAMEA8742630	SAMEA8742630	3	3	0.0130648	0.25	0.375	0.5	0	test_set
Levofloxacin	SAMEA8742634	SAMEA8742634	2.2.1	2	0.0134203	0.12	0.185	0.25	0	test_set
Levofloxacin	SAMEA8742639	SAMEA8742639	4.1.1.3	4	0.0225139	0.25	0.375	0.5	0	test_set
Levofloxacin	SAMEA10029749	SAMEA10029749	4.3.4.2	4	0.0254171	0	0.094	0.188	0	test_set
Levofloxacin	SAMN12787863	SAMN12787863	4.5	4	0.00836522	0.25	0.375	0.5	0	test_set
Levofloxacin	SAMN12787872	SAMN12787872	3	3	0.00833839	0.25	0.375	0.5	0	test_set
Levofloxacin	SAMN12787873	SAMN12787873	4.3.4.2.1	4	0.00441738	0.25	0.375	0.5	0	test_set
Levofloxacin	SAMN12787877	SAMN12787877	3	3	0.00973236	0.125	0.1875	0.25	0	test_set
Levofloxacin	SAMN12787878	SAMN12787878	4.3.3	4	0.00608992	0.25	0.375	0.5	0	test_set
Levofloxacin	SAMN12787879	SAMN12787879	4.3.1	4	0.00444988	8	8	inf	1	test_set
Levofloxacin	SAMN12787885	SAMN12787885	3	3	0.0084686	0.25	0.375	0.5	0	test_set
Levofloxacin	SAMN12787892	SAMN12787892	4.3.3	4	0.0482593	0.25	0.375	0.5	0	test_set
Levofloxacin	SAMN18498609	SAMN18498609	3	3	0.00866164	0.125	0.1875	0.25	0	test_set
Levofloxacin	SAMN18498641	SAMN18498641	3	3	0.0229024	2	2	inf	1	test_set
Levofloxacin	SAMEA104362044	SAMEA104362044	4.3.4.1	4	0.00906002	0.25	0.375	0.5	0	train_set
Levofloxacin	SAMEA104362045	SAMEA104362045	4.3.4.1	4	0.0100435	0.12	0.185	0.25	0	validation_set
Levofloxacin	SAMEA104362046	SAMEA104362046	4.9	4	0.00630418	0.5	0.75	1	0	train_set
Levofloxacin	SAMEA104362050	SAMEA104362050	4.1.2.1	4	0.0119079	0.25	0.375	0.5	0	validation_set
Levofloxacin	SAMEA104362051	SAMEA104362051	4.3.2	4	0.00764126	0.25	0.375	0.5	0	train_set
Levofloxacin	SAMEA104362053	SAMEA104362053	4.3.3	4	0.00701481	0.25	0.375	0.5	0	train_set
Levofloxacin	SAMEA104362055	SAMEA104362055	4.3.3	4	0.0100049	0.25	0.375	0.5	0	train_set
Levofloxacin	SAMEA104362056	SAMEA104362056	4.3.3	4	0.00620658	0.25	0.375	0.5	0	train_set
Levofloxacin	SAMEA104362057	SAMEA104362057	4	4	0.00755545	0.12	0.185	0.25	0	train_set
Levofloxacin	SAMEA104362059	SAMEA104362059	4.1.2.1	4	0.0205932	0.12	0.185	0.25	0	train_set
Levofloxacin	SAMEA104362060	SAMEA104362060	4.3.3	4	0.00725708	0.25	0.375	0.5	0	train_set
Levofloxacin	SAMEA104362061	SAMEA104362061	4.3.2	4	0.00863995	0.25	0.375	0.5	0	train_set
Levofloxacin	SAMEA104362064	SAMEA104362064	4.3.3	4	0.00624546	0.25	0.375	0.5	0	train_set
Levofloxacin	SAMEA104362066	SAMEA104362066	4.1.2.1	4	0.0104139	0.25	0.375	0.5	0	train_set
Levofloxacin	SAMEA104362067	SAMEA104362067	4.3.2	4	0.00562576	0.25	0.375	0.5	0	train_set
Levofloxacin	SAMEA104362068	SAMEA104362068	4.3.3	4	0.00854628	0.25	0.375	0.5	0	train_set
Levofloxacin	SAMEA104362071	SAMEA104362071	4.3.3	4	0.00724471	0.25	0.375	0.5	0	train_set
Levofloxacin	SAMEA104362076	SAMEA104362076	2.2.1	2	0.0102814	0.12	0.185	0.25	0	train_set
Levofloxacin	SAMEA104362077	SAMEA104362077	4.1.2.1	4	0.00755845	0.25	0.375	0.5	0	train_set
Levofloxacin	SAMEA104362078	SAMEA104362078	4.4.1.1	4	0.00538098	0.12	0.185	0.25	0	train_set
Levofloxacin	SAMEA104362079	SAMEA104362079	4.7	4	0.00791706	0.25	0.375	0.5	0	validation_set
Levofloxacin	SAMEA104362081	SAMEA104362081	4.3.2	4	0.00923607	0.25	0.375	0.5	0	train_set
Levofloxacin	SAMEA104362082	SAMEA104362082	2.2.1	2	0.0113178	0.25	0.375	0.5	0	train_set
Levofloxacin	SAMEA104362083	SAMEA104362083	2.2.1	2	0.0132898	0.12	0.185	0.25	0	train_set
Levofloxacin	SAMEA104362084	SAMEA104362084	4.1.2.1	4	0.0126909	0.25	0.375	0.5	0	train_set
Levofloxacin	SAMEA104362085	SAMEA104362085	4.3.2	4	0.00708117	0.25	0.375	0.5	0	train_set
Levofloxacin	SAMEA104362088	SAMEA104362088	4.1.2.1	4	0.00732265	0.25	0.375	0.5	0	train_set
Levofloxacin	SAMEA104362089	SAMEA104362089	4.1.2.1	4	0.00779921	0.25	0.375	0.5	0	train_set
Levofloxacin	SAMEA104362091	SAMEA104362091	4.3.3	4	0.00763751	0.25	0.375	0.5	0	train_set
Levofloxacin	SAMEA104362094	SAMEA104362094	4.1.2.1	4	0.0106239	0.25	0.375	0.5	0	train_set
Levofloxacin	SAMEA104362095	SAMEA104362095	4.1.1.3	4	0.0185185	0.25	0.375	0.5	0	train_set
Levofloxacin	SAMEA104362096	SAMEA104362096	2.2.1	2	0.011155	0.12	0.185	0.25	0	train_set
Levofloxacin	SAMEA104362097	SAMEA104362097	2.2.1	2	0.00818022	0.12	0.185	0.25	0	train_set
Levofloxacin	SAMEA104362098	SAMEA104362098	4.1.2.1	4	0.00838128	0.25	0.375	0.5	0	train_set
Levofloxacin	SAMEA104362099	SAMEA104362099	4.3.2	4	0.00650128	0.25	0.375	0.5	0	train_set
Levofloxacin	SAMEA104362100	SAMEA104362100	4.1.1	4	0.01928	4	6	8	1	train_set
Levofloxacin	SAMEA104362103	SAMEA104362103	4.1.2.1	4	0.00973532	0.25	0.375	0.5	0	validation_set
Levofloxacin	SAMEA104362105	SAMEA104362105	2.2.1	2	0.0118371	0.5	0.75	1	0	train_set
Levofloxacin	SAMEA104362107	SAMEA104362107	4.3.4.2	4	0.00449651	0.12	0.185	0.25	0	train_set
Levofloxacin	SAMEA104362109	SAMEA104362109	4.8	4	0.00706674	0.25	0.375	0.5	0	train_set
Levofloxacin	SAMEA104362111	SAMEA104362111	4.1.2.1	4	0.0119946	0.25	0.375	0.5	0	train_set
Levofloxacin	SAMEA104362113	SAMEA104362113	4	4	0.0127953	0.25	0.375	0.5	0	train_set
Levofloxacin	SAMEA104362116	SAMEA104362116	4.3.3	4	0.0051994	0.25	0.375	0.5	0	train_set
Levofloxacin	SAMEA104362117	SAMEA104362117	4.3.3	4	0.00746888	0.25	0.375	0.5	0	train_set
Levofloxacin	SAMEA104362118	SAMEA104362118	4.1.2.1	4	0.00853537	0.25	0.375	0.5	0	train_set
Levofloxacin	SAMEA104362120	SAMEA104362120	4.1	4	0.0186805	0.12	0.185	0.25	0	train_set
Levofloxacin	SAMEA104362121	SAMEA104362121	4.1.1.3	4	0.0109075	0.25	0.375	0.5	0	train_set
Levofloxacin	SAMEA104362122	SAMEA104362122	4.3.3	4	0.00500068	0.12	0.185	0.25	0	train_set
Levofloxacin	SAMEA104362123	SAMEA104362123	4.1.1	4	0.0273914	0.25	0.375	0.5	0	train_set
Levofloxacin	SAMEA104362125	SAMEA104362125	4.1	4	0.0154646	0.25	0.375	0.5	0	train_set
Levofloxacin	SAMEA104362126	SAMEA104362126	2.2.1	2	0.00929944	0.12	0.185	0.25	0	train_set
Levofloxacin	SAMEA104362127	SAMEA104362127	4.1.2.1	4	0.00875813	4	6	8	1	train_set
Levofloxacin	SAMEA104362128	SAMEA104362128	4.1.2.1	4	0.00844179	0.25	0.375	0.5	0	train_set
Levofloxacin	SAMEA104362129	SAMEA104362129	4.3.2	4	0.00758866	0.25	0.375	0.5	0	train_set
Levofloxacin	SAMEA104362130	SAMEA104362130	4.3.2	4	0.00447928	0.25	0.375	0.5	0	validation_set
Levofloxacin	SAMEA104362131	SAMEA104362131	4.1.2.1	4	0.00939063	0.25	0.375	0.5	0	train_set
Levofloxacin	SAMEA104362135	SAMEA104362135	4.1.2.1	4	0.00757333	0.25	0.375	0.5	0	train_set
Levofloxacin	SAMEA104362136	SAMEA104362136	4.3.4.1	4	0.016388	0.25	0.375	0.5	0	train_set
Levofloxacin	SAMEA104362137	SAMEA104362137	4.1.2.1	4	0.0139098	0.25	0.375	0.5	0	train_set
Levofloxacin	SAMEA104362138	SAMEA104362138	4.8	4	0.00680644	0.25	0.375	0.5	0	train_set
Levofloxacin	SAMEA104362139	SAMEA104362139	4.3.3	4	0.025641	0.25	0.375	0.5	0	train_set
Levofloxacin	SAMEA104362140	SAMEA104362140	4.1.2.1	4	0.0123756	0.25	0.375	0.5	0	train_set
Levofloxacin	SAMEA104362141	SAMEA104362141	4.1.2.1	4	0.00952001	0.25	0.375	0.5	0	train_set
Levofloxacin	SAMEA104362147	SAMEA104362147	4.1.1	4	0.0197934	0.25	0.375	0.5	0	train_set
Levofloxacin	SAMEA104362148	SAMEA104362148	4.1.2	4	0.0234248	0.25	0.375	0.5	0	train_set
Levofloxacin	SAMEA104362153	SAMEA104362153	4.4.1.1	4	0.00774282	0.25	0.375	0.5	0	train_set
Levofloxacin	SAMEA104362155	SAMEA104362155	4.3.4.1	4	0.0132789	0.25	0.375	0.5	0	train_set
Levofloxacin	SAMEA104362156	SAMEA104362156	4.1.2.1	4	0.0101154	0.25	0.375	0.5	0	train_set
Levofloxacin	SAMEA104362169	SAMEA104362169	4.3.3	4	0.00697197	0.25	0.375	0.5	0	train_set
Levofloxacin	SAMEA104362219	SAMEA104362219	4.8	4	0.0058733	0.25	0.375	0.5	0	train_set
Levofloxacin	SAMEA104362220	SAMEA104362220	4.1.2.1	4	0.00931239	0.25	0.375	0.5	0	train_set
Levofloxacin	SAMEA104362226	SAMEA104362226	4.3.3	4	0.00656151	0.25	0.375	0.5	0	train_set
Levofloxacin	SAMEA104362227	SAMEA104362227	2.2.1	2	0.0111051	0.12	0.185	0.25	0	train_set
Levofloxacin	SAMEA104362228	SAMEA104362228	2.2.1	2	0.0117155	0.12	0.185	0.25	0	train_set
Levofloxacin	SAMEA104362229	SAMEA104362229	4.3.3	4	0.00591143	0.25	0.375	0.5	0	train_set
Levofloxacin	SAMEA104362230	SAMEA104362230	4.3.3	4	0.00607887	0.12	0.185	0.25	0	train_set
Levofloxacin	SAMEA104362231	SAMEA104362231	2.2.1	2	0.010755	0.12	0.185	0.25	0	validation_set
Levofloxacin	SAMEA104362233	SAMEA104362233	4.1.1	4	0.0191804	0.12	0.185	0.25	0	train_set
Levofloxacin	SAMEA104362235	SAMEA104362235	4.1.2.1	4	0.00712025	0.25	0.375	0.5	0	train_set
Levofloxacin	SAMEA104362236	SAMEA104362236	4.3.3	4	0.00349085	0.25	0.375	0.5	0	train_set
Levofloxacin	SAMEA104362237	SAMEA104362237	4.3.3	4	0.00447761	0.25	0.375	0.5	0	train_set
Levofloxacin	SAMEA104362239	SAMEA104362239	4.3.3	4	0.00642209	0.25	0.375	0.5	0	train_set
Levofloxacin	SAMEA104362240	SAMEA104362240	4.8	4	0.00691099	0.25	0.375	0.5	0	validation_set
Levofloxacin	SAMEA104362241	SAMEA104362241	4.1.2.1	4	0.0169262	0.25	0.375	0.5	0	train_set
Levofloxacin	SAMEA104362243	SAMEA104362243	4.1.2.1	4	0.00856772	0.25	0.375	0.5	0	train_set
Levofloxacin	SAMEA104362244	SAMEA104362244	4.1.1	4	0.0236055	0.12	0.185	0.25	0	train_set
Levofloxacin	SAMEA104362245	SAMEA104362245	4	4	0.0145737	0.25	0.375	0.5	0	train_set
Levofloxacin	SAMEA104362246	SAMEA104362246	4.1.2.1	4	0.00828597	0.25	0.375	0.5	0	train_set
Levofloxacin	SAMEA104362249	SAMEA104362249	4.3.3	4	0.00610022	0.25	0.375	0.5	0	train_set
Levofloxacin	SAMEA104362250	SAMEA104362250	4.1.1.3	4	0.00753874	0.12	0.185	0.25	0	train_set
Levofloxacin	SAMEA104362251	SAMEA104362251	4.3.3	4	0.00444342	0.25	0.375	0.5	0	train_set
Levofloxacin	SAMEA104362255	SAMEA104362255	4.1.2.1	4	0.00854003	0.25	0.375	0.5	0	train_set
Levofloxacin	SAMEA104362256	SAMEA104362256	2.2.1	2	0.0103068	0.25	0.375	0.5	0	train_set
Levofloxacin	SAMEA104362259	SAMEA104362259	4.1.1.3	4	0.0159519	0.25	0.375	0.5	0	train_set
Levofloxacin	SAMEA104362260	SAMEA104362260	2.2.1	2	0.00997164	0.12	0.185	0.25	0	train_set
Levofloxacin	SAMEA104362261	SAMEA104362261	4.1.2.1	4	0.00806452	0.25	0.375	0.5	0	train_set
Levofloxacin	SAMEA104362263	SAMEA104362263	4.3.2	4	0.00689567	0.12	0.185	0.25	0	train_set
Levofloxacin	SAMEA104362264	SAMEA104362264	4.8	4	0.00710184	0.12	0.185	0.25	0	train_set
Levofloxacin	SAMEA104362268	SAMEA104362268	4.1.2.1	4	0.0101836	0.25	0.375	0.5	0	train_set
Levofloxacin	SAMEA104362269	SAMEA104362269	4.1.1	4	0.0177506	0.12	0.185	0.25	0	train_set
Levofloxacin	SAMEA104362272	SAMEA104362272	4.1.1	4	0.0248756	0.25	0.375	0.5	0	train_set
Levofloxacin	SAMEA104362273	SAMEA104362273	4.8	4	0.00757524	0.25	0.375	0.5	0	train_set
Levofloxacin	SAMEA104362274	SAMEA104362274	2.2.1	2	0.00765211	0.12	0.185	0.25	0	train_set
Levofloxacin	SAMEA104362276	SAMEA104362276	4.3.2	4	0.00935829	0.25	0.375	0.5	0	validation_set
Levofloxacin	SAMEA104362279	SAMEA104362279	4.1.2.1	4	0.00979206	0.25	0.375	0.5	0	train_set
Levofloxacin	SAMEA104362280	SAMEA104362280	4.1.2.1	4	0.01624	0.25	0.375	0.5	0	train_set
Levofloxacin	SAMEA104362281	SAMEA104362281	4.3.4.1	4	0.0119228	0.12	0.185	0.25	0	train_set
Levofloxacin	SAMEA104362282	SAMEA104362282	4.1.1	4	0.00827116	0.12	0.185	0.25	0	train_set
Levofloxacin	SAMEA104362284	SAMEA104362284	4.1.1.3	4	0.0158868	0.12	0.185	0.25	0	validation_set
Levofloxacin	SAMEA104362287	SAMEA104362287	4.3.2	4	0.00318397	0.25	0.375	0.5	0	train_set
Levofloxacin	SAMEA104362288	SAMEA104362288	4.1.1	4	0.00636627	0.12	0.185	0.25	0	train_set
Levofloxacin	SAMEA104362289	SAMEA104362289	4.3.2	4	0.00523475	0.12	0.185	0.25	0	train_set
Levofloxacin	SAMEA104362290	SAMEA104362290	4	4	0.00921053	0.25	0.375	0.5	0	train_set
Levofloxacin	SAMEA104362291	SAMEA104362291	2.2.1	2	0.00867347	0.12	0.185	0.25	0	validation_set
Levofloxacin	SAMEA104362292	SAMEA104362292	4.3.3	4	0.00581723	0.25	0.375	0.5	0	train_set
Levofloxacin	SAMEA104362293	SAMEA104362293	4.1.2.1	4	0.00908802	0.25	0.375	0.5	0	train_set
Levofloxacin	SAMEA104362294	SAMEA104362294	4.3.2	4	0.00514433	0.25	0.375	0.5	0	train_set
Levofloxacin	SAMEA104362297	SAMEA104362297	2.2.1	2	0.00939022	0.12	0.185	0.25	0	train_set
Levofloxacin	SAMEA104362299	SAMEA104362299	4.3.3	4	0.00552923	0.25	0.375	0.5	0	train_set
Levofloxacin	SAMEA104362300	SAMEA104362300	4.1.2.1	4	0.0103934	0.25	0.375	0.5	0	train_set
Levofloxacin	SAMEA104362301	SAMEA104362301	4.3.3	4	0.00530363	0.25	0.375	0.5	0	validation_set
Levofloxacin	SAMEA104362303	SAMEA104362303	4.1.1.3	4	0.0173686	0.12	0.185	0.25	0	train_set
Levofloxacin	SAMEA104362304	SAMEA104362304	2.2.1	2	0.0098585	0.25	0.375	0.5	0	validation_set
Levofloxacin	SAMEA104362307	SAMEA104362307	4.3.2	4	0.00429185	0.25	0.375	0.5	0	train_set
Levofloxacin	SAMEA104362309	SAMEA104362309	4.4.1.1	4	0.00390311	0.25	0.375	0.5	0	train_set
Levofloxacin	SAMEA104362310	SAMEA104362310	4.3.3	4	0.00587223	0.25	0.375	0.5	0	train_set
Levofloxacin	SAMEA104362311	SAMEA104362311	2.2.1	2	0.00985989	0.12	0.185	0.25	0	train_set
Levofloxacin	SAMEA104362313	SAMEA104362313	4.1.2.1	4	0.0237278	0.25	0.375	0.5	0	train_set
Levofloxacin	SAMEA104362314	SAMEA104362314	2.2.1	2	0.00913528	0.12	0.185	0.25	0	train_set
Levofloxacin	SAMEA104362315	SAMEA104362315	4.3.3	4	0.00441894	0.25	0.375	0.5	0	train_set
Levofloxacin	SAMEA104362317	SAMEA104362317	4.3.2	4	0.00665801	0	0.06	0.12	0	train_set
Levofloxacin	SAMEA104362318	SAMEA104362318	2.2.1	2	0.00882589	0.12	0.185	0.25	0	train_set
Levofloxacin	SAMEA104362320	SAMEA104362320	2.2.1	2	0.0104712	0.25	0.375	0.5	0	train_set
Levofloxacin	SAMEA104362322	SAMEA104362322	4.1.1	4	0.0226642	0.12	0.185	0.25	0	train_set
Levofloxacin	SAMEA104362324	SAMEA104362324	4.1.2.1	4	0.00649351	0.25	0.375	0.5	0	train_set
Levofloxacin	SAMEA104362325	SAMEA104362325	4.3.3	4	0.0040071	0.25	0.375	0.5	0	validation_set
Levofloxacin	SAMEA104362327	SAMEA104362327	4.1.2.1	4	0.00683162	0.25	0.375	0.5	0	train_set
Levofloxacin	SAMEA104362328	SAMEA104362328	4.4.1.2	4	0.0086438	0.25	0.375	0.5	0	train_set
Levofloxacin	SAMEA104362329	SAMEA104362329	4.3.3	4	0.00586946	0.25	0.375	0.5	0	train_set
Levofloxacin	SAMEA104362330	SAMEA104362330	4.1.2.1	4	0.010363	0.25	0.375	0.5	0	train_set
Levofloxacin	SAMEA104362331	SAMEA104362331	2.2.1	2	0.0109467	0.12	0.185	0.25	0	train_set
Levofloxacin	SAMEA104362333	SAMEA104362333	4.3.2	4	0.00310906	0.25	0.375	0.5	0	train_set
Levofloxacin	SAMEA104362334	SAMEA104362334	4.4.1.1	4	0.00487978	0.25	0.375	0.5	0	validation_set
Levofloxacin	SAMEA104362335	SAMEA104362335	4.1.2.1	4	0.00621906	0.25	0.375	0.5	0	train_set
Levofloxacin	SAMEA104362336	SAMEA104362336	4.1.2.1	4	0.0172038	0.25	0.375	0.5	0	train_set
Levofloxacin	SAMEA104362337	SAMEA104362337	4.1.2.1	4	0.0104512	0.25	0.375	0.5	0	train_set
Levofloxacin	SAMEA104362339	SAMEA104362339	4.8	4	0.0102341	0.25	0.375	0.5	0	train_set
Levofloxacin	SAMEA104362340	SAMEA104362340	4.1.2.1	4	0.00727888	0.25	0.375	0.5	0	train_set
Levofloxacin	SAMEA104362341	SAMEA104362341	4.3.3	4	0.00365311	0.25	0.375	0.5	0	validation_set
Levofloxacin	SAMEA104362344	SAMEA104362344	4.1.2.1	4	0.00769743	0.12	0.185	0.25	0	train_set
Levofloxacin	SAMEA104362345	SAMEA104362345	4.1.2.1	4	0.00836424	0.25	0.375	0.5	0	train_set
Levofloxacin	SAMEA104362346	SAMEA104362346	4.1.2.1	4	0.00744117	0.25	0.375	0.5	0	validation_set
Levofloxacin	SAMEA104362347	SAMEA104362347	4.3.3	4	0.00473588	0.25	0.375	0.5	0	train_set
Levofloxacin	SAMEA104362348	SAMEA104362348	4.3.2	4	0.00528518	0.12	0.185	0.25	0	train_set
Levofloxacin	SAMEA104362350	SAMEA104362350	4.3.2	4	0.00620898	0.12	0.185	0.25	0	train_set
Levofloxacin	SAMEA104362351	SAMEA104362351	4.3.2	4	0.00662829	0.25	0.375	0.5	0	train_set
Levofloxacin	SAMEA104362352	SAMEA104362352	4.1.2.1	4	0.00707038	0.25	0.375	0.5	0	train_set
Levofloxacin	SAMEA104362354	SAMEA104362354	4.3.3	4	0.00327562	0.25	0.375	0.5	0	train_set
Levofloxacin	SAMEA104362356	SAMEA104362356	4.8	4	0.00956938	4	6	8	1	train_set
Levofloxacin	SAMEA104362358	SAMEA104362358	4.1.2	4	0.0207864	0.12	0.185	0.25	0	train_set
Levofloxacin	SAMEA104362359	SAMEA104362359	4.3.3	4	0.00498979	0.25	0.375	0.5	0	train_set
Levofloxacin	SAMEA104362360	SAMEA104362360	4.1.2.1	4	0.0164937	0.25	0.375	0.5	0	train_set
Levofloxacin	SAMEA104362361	SAMEA104362361	4.3.2	4	0.00930233	4	6	8	1	train_set
Levofloxacin	SAMEA104362362	SAMEA104362362	4.3.2	4	0.00666873	0.12	0.185	0.25	0	train_set
Levofloxacin	SAMEA104362363	SAMEA104362363	2.2.1	2	0.00745974	0.12	0.185	0.25	0	train_set
Levofloxacin	SAMEA104362364	SAMEA104362364	4.4.1.1	4	0.00373402	4	6	8	1	train_set
Levofloxacin	SAMEA104362365	SAMEA104362365	4.1.2.1	4	0.0182478	0.25	0.375	0.5	0	train_set
Levofloxacin	SAMEA104362366	SAMEA104362366	4.3.3	4	0.00490223	0.25	0.375	0.5	0	train_set
Levofloxacin	SAMEA104362368	SAMEA104362368	2.2.1	2	0.0079721	0.12	0.185	0.25	0	validation_set
Levofloxacin	SAMEA104362369	SAMEA104362369	4.1.2.1	4	0.00810512	0.25	0.375	0.5	0	train_set
Levofloxacin	SAMEA104362370	SAMEA104362370	4.3.3	4	0.00556269	0.25	0.375	0.5	0	train_set
Levofloxacin	SAMEA104362371	SAMEA104362371	4.1.2.1	4	0.0160227	0.25	0.375	0.5	0	train_set
Levofloxacin	SAMEA104362373	SAMEA104362373	4.3.3	4	0.00484534	0.25	0.375	0.5	0	train_set
Levofloxacin	SAMEA104362374	SAMEA104362374	4.1.2.1	4	0.00659522	0.25	0.375	0.5	0	train_set
Levofloxacin	SAMEA104362375	SAMEA104362375	4.1.2.1	4	0.00829452	0.25	0.375	0.5	0	train_set
Levofloxacin	SAMEA104362376	SAMEA104362376	4.1.2.1	4	0.00867034	0.25	0.375	0.5	0	train_set
Levofloxacin	SAMEA104362378	SAMEA104362378	4.1	4	0.017217	0.12	0.185	0.25	0	train_set
Levofloxacin	SAMEA104362379	SAMEA104362379	4.1.2.1	4	0.00793916	0.25	0.375	0.5	0	train_set
Levofloxacin	SAMEA104362380	SAMEA104362380	4.1.2.1	4	0.0112562	0.25	0.375	0.5	0	train_set
Levofloxacin	SAMEA104362381	SAMEA104362381	4.1.2.1	4	0.0107251	0.25	0.375	0.5	0	train_set
Levofloxacin	SAMEA104362382	SAMEA104362382	4.1.2.1	4	0.00529634	0.25	0.375	0.5	0	train_set
Levofloxacin	SAMEA104362384	SAMEA104362384	4.1.2.1	4	0.00718738	2	3	4	1	train_set
Levofloxacin	SAMEA104362386	SAMEA104362386	2.2.1	2	0.00970237	0.25	0.375	0.5	0	train_set
Levofloxacin	SAMEA104362387	SAMEA104362387	4.3.3	4	0.0043939	0.25	0.375	0.5	0	train_set
Levofloxacin	SAMEA104362388	SAMEA104362388	2.2.1	2	0.0128485	0.12	0.185	0.25	0	train_set
Levofloxacin	SAMEA104362389	SAMEA104362389	4.1.2.1	4	0.00677745	0.25	0.375	0.5	0	validation_set
Levofloxacin	SAMEA104362390	SAMEA104362390	4.8	4	0.00695444	0.25	0.375	0.5	0	train_set
Levofloxacin	SAMEA104362391	SAMEA104362391	4.3.2	4	0.00446286	0.25	0.375	0.5	0	train_set
Levofloxacin	SAMEA104362392	SAMEA104362392	4.1.2.1	4	0.0160627	0.25	0.375	0.5	0	train_set
Levofloxacin	SAMEA104362393	SAMEA104362393	2.2.1	2	0.00876999	0.12	0.185	0.25	0	train_set
Levofloxacin	SAMEA104362395	SAMEA104362395	4.1.1	4	0.0191676	0.12	0.185	0.25	0	train_set
Levofloxacin	SAMEA104362396	SAMEA104362396	4.3.2	4	0.00461866	0.25	0.375	0.5	0	train_set
Levofloxacin	SAMEA104362398	SAMEA104362398	4.3.4.2	4	0.0276678	0.25	0.375	0.5	0	validation_set
Levofloxacin	SAMEA104362399	SAMEA104362399	4.1.2.1	4	0.0167364	0.25	0.375	0.5	0	train_set
Levofloxacin	SAMEA104362400	SAMEA104362400	4.3.2	4	0.00285329	0.12	0.185	0.25	0	train_set
Levofloxacin	SAMEA104362401	SAMEA104362401	4.4.1.1	4	0.0109966	0.12	0.185	0.25	0	train_set
Levofloxacin	SAMEA104362402	SAMEA104362402	2.2.1	2	0.00963001	0.12	0.185	0.25	0	validation_set
Levofloxacin	SAMEA104362403	SAMEA104362403	4.3.2	4	0.00408908	0.12	0.185	0.25	0	train_set
Levofloxacin	SAMEA104362404	SAMEA104362404	4	4	0.0115551	0.25	0.375	0.5	0	train_set
Levofloxacin	SAMEA104362405	SAMEA104362405	2.2.1	2	0.00881575	0.12	0.185	0.25	0	train_set
Levofloxacin	SAMEA104362406	SAMEA104362406	4.1.2.1	4	0.00715472	0.25	0.375	0.5	0	train_set
Levofloxacin	SAMEA104362407	SAMEA104362407	4.3.4.1	4	0.0121377	0.12	0.185	0.25	0	train_set
Levofloxacin	SAMEA104362409	SAMEA104362409	2.2.1	2	0.00934475	0.12	0.185	0.25	0	train_set
Levofloxacin	SAMEA104362412	SAMEA104362412	4.8	4	0.00495781	0.25	0.375	0.5	0	train_set
Levofloxacin	SAMEA104362413	SAMEA104362413	4.1.2.1	4	0.00621214	0.25	0.375	0.5	0	train_set
Levofloxacin	SAMEA104362414	SAMEA104362414	2.2.1	2	0.0103791	0.25	0.375	0.5	0	train_set
Levofloxacin	SAMEA104362415	SAMEA104362415	4.3.3	4	0.00339003	0.25	0.375	0.5	0	train_set
Levofloxacin	SAMEA104362416	SAMEA104362416	2.2.1	2	0.00783094	0.12	0.185	0.25	0	train_set
Levofloxacin	SAMEA104362417	SAMEA104362417	4.8	4	0.00512258	0	0.06	0.12	0	train_set
Levofloxacin	SAMEA104362418	SAMEA104362418	4.1.1	4	0.0158479	0.25	0.375	0.5	0	train_set
Levofloxacin	SAMEA104362419	SAMEA104362419	2.2.1	2	0.00948445	0.25	0.375	0.5	0	train_set
Levofloxacin	SAMEA104362420	SAMEA104362420	4.1.2.1	4	0.00712904	0.25	0.375	0.5	0	train_set
Levofloxacin	SAMEA104362421	SAMEA104362421	4.1.1	4	0.00736306	0.25	0.375	0.5	0	train_set
Levofloxacin	SAMEA104362422	SAMEA104362422	4.3.4.1	4	0.0119677	0.25	0.375	0.5	0	train_set
Levofloxacin	SAMEA104362425	SAMEA104362425	4.3.2	4	0.0027442	0.12	0.185	0.25	0	train_set
Levofloxacin	SAMEA104362426	SAMEA104362426	4.1.2.1	4	0.00958188	0.25	0.375	0.5	0	train_set
Levofloxacin	SAMEA104362427	SAMEA104362427	4.8	4	0.00724183	0.25	0.375	0.5	0	train_set
Levofloxacin	SAMEA104362435	SAMEA104362435	2.2.1	2	0.00994656	0.12	0.185	0.25	0	train_set
Levofloxacin	SAMEA104362436	SAMEA104362436	4.1.2.1	4	0.00648117	0.25	0.375	0.5	0	train_set
Levofloxacin	SAMEA104362444	SAMEA104362444	4.1.2.1	4	0.00696056	0.25	0.375	0.5	0	train_set
Levofloxacin	SAMEA104362451	SAMEA104362451	2.2.1	2	0.0102646	0.25	0.375	0.5	0	train_set
Levofloxacin	SAMEA104362452	SAMEA104362452	4.7	4	0.00545606	0.25	0.375	0.5	0	train_set
Levofloxacin	SAMEA104362459	SAMEA104362459	2.2.1	2	0.011089	0.12	0.185	0.25	0	train_set
Levofloxacin	SAMEA104362460	SAMEA104362460	4.1.2.1	4	0.00839223	0.25	0.375	0.5	0	train_set
Levofloxacin	SAMEA104362467	SAMEA104362467	4.8	4	0.00670592	0.12	0.185	0.25	0	train_set
Levofloxacin	SAMEA104362468	SAMEA104362468	4.1.2.1	4	0.0192717	0.25	0.375	0.5	0	train_set
Levofloxacin	SAMEA104362475	SAMEA104362475	4.7	4	0.00398706	0.25	0.375	0.5	0	train_set
Levofloxacin	SAMEA104362476	SAMEA104362476	4.1.2.1	4	0.0063111	0.25	0.375	0.5	0	train_set
Levofloxacin	SAMEA104362493	SAMEA104362493	2.2.1	2	0.00986587	0.12	0.185	0.25	0	train_set
Levofloxacin	SAMEA104362499	SAMEA104362499	4.1.2.1	4	0.0142444	0.25	0.375	0.5	0	train_set
Levofloxacin	SAMEA104362501	SAMEA104362501	4.3.3	4	0.00707102	0.25	0.375	0.5	0	train_set
Levofloxacin	SAMEA104362508	SAMEA104362508	4.1.2.1	4	0.0104602	0.25	0.375	0.5	0	train_set
Levofloxacin	SAMEA104362515	SAMEA104362515	4.3.2	4	0.00717274	0.25	0.375	0.5	0	train_set
Levofloxacin	SAMEA104362516	SAMEA104362516	4.3.2	4	0.00715564	0.25	0.375	0.5	0	train_set
Levofloxacin	SAMEA104362523	SAMEA104362523	4.3.2	4	0.00738197	0.12	0.185	0.25	0	train_set
Levofloxacin	SAMEA104362524	SAMEA104362524	4.3.3	4	0.00338491	0.25	0.375	0.5	0	train_set
Levofloxacin	SAMEA104362529	SAMEA104362529	4.4.1	4	0.00436211	0.25	0.375	0.5	0	train_set
Levofloxacin	SAMEA104362530	SAMEA104362530	4.3.2	4	0.00370777	0.25	0.375	0.5	0	train_set
Levofloxacin	SAMEA104362531	SAMEA104362531	4.1.2.1	4	0.0127228	0.25	0.375	0.5	0	train_set
Levofloxacin	SAMEA1101449	SAMEA1101449	1.1.2	1	0.0193983	0	0.06	0.12	0	train_set
Levofloxacin	SAMEA1101450	SAMEA1101450	3	3	0.0128645	0	0.06	0.12	0	train_set
Levofloxacin	SAMEA1101452	SAMEA1101452	3	3	0.0133668	4	6	8	1	train_set
Levofloxacin	SAMEA1101455	SAMEA1101455	3	3	0.0120079	2	3	4	1	train_set
Levofloxacin	SAMEA1101459	SAMEA1101459	2.2.1	2	0.0054807	4	6	8	1	train_set
Levofloxacin	SAMEA1101492	SAMEA1101492	3	3	0.0158053	4	6	8	1	train_set
Levofloxacin	SAMEA1101499	SAMEA1101499	3	3	0.015056	1	1.5	2	1	train_set
Levofloxacin	SAMEA1101504	SAMEA1101504	3	3	0.0117921	0.12	0.185	0.25	0	train_set
Levofloxacin	SAMEA1101505	SAMEA1101505	3	3	0.0116213	0.12	0.185	0.25	0	validation_set
Levofloxacin	SAMEA1101507	SAMEA1101507	2.2.1	2	0.0161795	1	1.5	2	1	train_set
Levofloxacin	SAMEA1101511	SAMEA1101511	4.5	4	0.0142072	0.12	0.185	0.25	0	train_set
Levofloxacin	SAMEA1101517	SAMEA1101517	3	3	0.0167394	0	0.06	0.12	0	train_set
Levofloxacin	SAMEA1101518	SAMEA1101518	3	3	0.0141844	0.12	0.185	0.25	0	train_set
Levofloxacin	SAMEA1101519	SAMEA1101519	3	3	0.0186077	2	3	4	1	train_set
Levofloxacin	SAMEA1101520	SAMEA1101520	3	3	0.0128115	0.12	0.185	0.25	0	train_set
Levofloxacin	SAMEA1101523	SAMEA1101523	2.2.1	2	0.00454212	4	6	8	1	train_set
Levofloxacin	SAMEA1101524	SAMEA1101524	3	3	0.0115211	4	6	8	1	train_set
Levofloxacin	SAMEA1101525	SAMEA1101525	3	3	0.0121408	1	1.5	2	1	train_set
Levofloxacin	SAMEA1101528	SAMEA1101528	3	3	0.0154776	2	3	4	1	train_set
Levofloxacin	SAMEA1101529	SAMEA1101529	3	3	0.0161375	0.12	0.185	0.25	0	train_set
Levofloxacin	SAMEA1101532	SAMEA1101532	3	3	0.0187233	0.12	0.185	0.25	0	train_set
Levofloxacin	SAMEA1101534	SAMEA1101534	4.6.2.1	4	0.0115677	4	6	8	1	train_set
Levofloxacin	SAMEA1101535	SAMEA1101535	4.5	4	0.00974884	0.5	0.75	1	0	train_set
Levofloxacin	SAMEA1101537	SAMEA1101537	2.2.1.2	2	0.0134508	4	6	8	1	train_set
Levofloxacin	SAMEA1101538	SAMEA1101538	3	3	0.0171008	1	1.5	2	1	train_set
Levofloxacin	SAMEA1101539	SAMEA1101539	3	3	0.0144322	4	6	8	1	train_set
Levofloxacin	SAMEA1101540	SAMEA1101540	3	3	0.0157631	4	6	8	1	train_set
Levofloxacin	SAMEA1101541	SAMEA1101541	3	3	0.0161725	0.25	0.375	0.5	0	train_set
Levofloxacin	SAMEA1101544	SAMEA1101544	3	3	0.0143231	0.12	0.185	0.25	0	train_set
Levofloxacin	SAMEA1101545	SAMEA1101545	4.9	4	0.00951928	0.12	0.185	0.25	0	train_set
Levofloxacin	SAMEA1101546	SAMEA1101546	3	3	0.00917647	0.12	0.185	0.25	0	train_set
Levofloxacin	SAMEA1101547	SAMEA1101547	2.2.1.1	2	0.0152654	1	1.5	2	1	train_set
Levofloxacin	SAMEA1101549	SAMEA1101549	2.2.1.1	2	0.0113878	0.25	0.375	0.5	0	train_set
Levofloxacin	SAMEA1101551	SAMEA1101551	3.1.2	3	0.017036	0.12	0.185	0.25	0	train_set
Levofloxacin	SAMEA1101554	SAMEA1101554	3.1.2.1	3	0.0159031	0	0.06	0.12	0	train_set
Levofloxacin	SAMEA1101555	SAMEA1101555	3	3	0.0155225	8	8	inf	1	train_set
Levofloxacin	SAMEA1101556	SAMEA1101556	4.5	4	0.0135717	0.12	0.185	0.25	0	train_set
Levofloxacin	SAMEA1101557	SAMEA1101557	1.1.2	1	0.0162838	0.12	0.185	0.25	0	train_set
Levofloxacin	SAMEA1101558	SAMEA1101558	3	3	0.0130337	2	3	4	1	train_set
Levofloxacin	SAMEA1101579	SAMEA1101579	4.9	4	0.0104559	2	3	4	1	train_set
Levofloxacin	SAMEA1101589	SAMEA1101589	3	3	0.0119446	1	1.5	2	1	train_set
Levofloxacin	SAMEA1101590	SAMEA1101590	4.6.2	4	0.0207897	0.12	0.185	0.25	0	train_set
Levofloxacin	SAMEA1101591	SAMEA1101591	2.2.1	2	0.01518	2	3	4	1	train_set
Levofloxacin	SAMEA1101597	SAMEA1101597	3	3	0.0161523	0.12	0.185	0.25	0	train_set
Levofloxacin	SAMEA1101598	SAMEA1101598	3	3	0.0158934	2	3	4	1	train_set
Levofloxacin	SAMEA1101600	SAMEA1101600	4.5	4	0.0170782	0.5	0.75	1	0	validation_set
Levofloxacin	SAMEA1101604	SAMEA1101604	3	3	0.0175415	0.12	0.185	0.25	0	train_set
Levofloxacin	SAMEA1101605	SAMEA1101605	3	3	0.0121874	0.12	0.185	0.25	0	train_set
Levofloxacin	SAMEA1101606	SAMEA1101606	2.2.1	2	0.0290355	0.12	0.185	0.25	0	train_set
Levofloxacin	SAMEA1101614	SAMEA1101614	3	3	0.0153555	0.12	0.185	0.25	0	train_set
Levofloxacin	SAMEA1101615	SAMEA1101615	3	3	0.00717718	0.12	0.185	0.25	0	train_set
Levofloxacin	SAMEA1101617	SAMEA1101617	3	3	0.00589181	0.25	0.375	0.5	0	train_set
Levofloxacin	SAMEA1101620	SAMEA1101620	3	3	0.00826101	0.5	0.75	1	0	train_set
Levofloxacin	SAMEA1101622	SAMEA1101622	4.2.2	4	0.0288506	0.25	0.375	0.5	0	train_set
Levofloxacin	SAMEA1101623	SAMEA1101623	3	3	0.00861741	0	0.06	0.12	0	train_set
Levofloxacin	SAMEA1101624	SAMEA1101624	3	3	0.00847282	0.12	0.185	0.25	0	train_set
Levofloxacin	SAMEA1101627	SAMEA1101627	3	3	0.0104858	0.12	0.185	0.25	0	train_set
Levofloxacin	SAMEA1101630	SAMEA1101630	3	3	0.0145657	0.12	0.185	0.25	0	train_set
Levofloxacin	SAMEA1101631	SAMEA1101631	2.2.1	2	0.00549993	1	1.5	2	1	train_set
Levofloxacin	SAMEA1101634	SAMEA1101634	3	3	0.0106627	0.12	0.185	0.25	0	train_set
Levofloxacin	SAMEA1101667	SAMEA1101667	3	3	0.0195925	0.12	0.185	0.25	0	train_set
Levofloxacin	SAMEA1101669	SAMEA1101669	3	3	0.0150824	2	3	4	1	train_set
Levofloxacin	SAMEA1101671	SAMEA1101671	3	3	0.0186659	8	8	inf	1	validation_set
Levofloxacin	SAMEA1101672	SAMEA1101672	3	3	0.0125067	0.12	0.185	0.25	0	train_set
Levofloxacin	SAMEA1101676	SAMEA1101676	3	3	0.0106925	0.12	0.185	0.25	0	train_set
Levofloxacin	SAMEA1101681	SAMEA1101681	4.9	4	0.00901646	2	3	4	1	train_set
Levofloxacin	SAMEA1101682	SAMEA1101682	3	3	0.014304	4	6	8	1	train_set
Levofloxacin	SAMEA1101686	SAMEA1101686	3	3	0.0128596	0.25	0.375	0.5	0	train_set
Levofloxacin	SAMEA1101687	SAMEA1101687	3	3	0.0114872	2	3	4	1	train_set
Levofloxacin	SAMEA1101688	SAMEA1101688	3	3	0.0122566	4	6	8	1	train_set
Levofloxacin	SAMEA1101697	SAMEA1101697	3	3	0.0151084	4	6	8	1	train_set
Levofloxacin	SAMEA1101698	SAMEA1101698	4.2.2	4	0.0268986	8	8	inf	1	train_set
Levofloxacin	SAMEA1101699	SAMEA1101699	3	3	0.0135392	0	0.06	0.12	0	train_set
Levofloxacin	SAMEA1101700	SAMEA1101700	3	3	0.0115557	1	1.5	2	1	train_set
Levofloxacin	SAMEA1101708	SAMEA1101708	3	3	0.0193926	2	3	4	1	train_set
Levofloxacin	SAMEA1101710	SAMEA1101710	3	3	0.010806	0.12	0.185	0.25	0	train_set
Levofloxacin	SAMEA1101711	SAMEA1101711	4.5	4	0.00696566	2	3	4	1	train_set
Levofloxacin	SAMEA1101719	SAMEA1101719	4.1.1.1	4	0.011194	4	6	8	1	train_set
Levofloxacin	SAMEA1101727	SAMEA1101727	1.1.2	1	0.0274273	0.5	0.75	1	0	train_set
Levofloxacin	SAMEA1101731	SAMEA1101731	3	3	0.0154054	1	1.5	2	1	train_set
Levofloxacin	SAMEA1101734	SAMEA1101734	3	3	0.0136098	0.25	0.375	0.5	0	train_set
Levofloxacin	SAMEA1101737	SAMEA1101737	3	3	0.0123225	0.25	0.375	0.5	0	train_set
Levofloxacin	SAMEA1101741	SAMEA1101741	2.2.1	2	0.0119408	0.12	0.185	0.25	0	train_set
Levofloxacin	SAMEA1101742	SAMEA1101742	4.5	4	0.0103219	0.12	0.185	0.25	0	train_set
Levofloxacin	SAMEA1101745	SAMEA1101745	3	3	0.0144813	0.12	0.185	0.25	0	train_set
Levofloxacin	SAMEA1101749	SAMEA1101749	3	3	0.0123297	0	0.06	0.12	0	train_set
Levofloxacin	SAMEA1101751	SAMEA1101751	4.8	4	0.00907978	4	6	8	1	train_set
Levofloxacin	SAMEA1101753	SAMEA1101753	3	3	0.0122264	0.12	0.185	0.25	0	train_set
Levofloxacin	SAMEA1101757	SAMEA1101757	2.2.1	2	0.0180618	8	8	inf	1	train_set
Levofloxacin	SAMEA1101758	SAMEA1101758	3	3	0.017631	0.12	0.185	0.25	0	train_set
Levofloxacin	SAMEA1101760	SAMEA1101760	3	3	0.0167504	0.12	0.185	0.25	0	train_set
Levofloxacin	SAMEA1101762	SAMEA1101762	3	3	0.0202281	0.12	0.185	0.25	0	train_set
Levofloxacin	SAMEA1101763	SAMEA1101763	3	3	0.0180111	0.5	0.75	1	0	validation_set
Levofloxacin	SAMEA1101773	SAMEA1101773	3	3	0.0142264	0	0.06	0.12	0	train_set
Levofloxacin	SAMEA1101778	SAMEA1101778	3	3	0.013948	4	6	8	1	train_set
Levofloxacin	SAMEA1101780	SAMEA1101780	3	3	0.0169102	2	3	4	1	train_set
Levofloxacin	SAMEA1101785	SAMEA1101785	3	3	0.0163604	0.12	0.185	0.25	0	train_set
Levofloxacin	SAMEA1101786	SAMEA1101786	3	3	0.0109263	0.12	0.185	0.25	0	train_set
Levofloxacin	SAMEA1101787	SAMEA1101787	3	3	0.0157028	0	0.06	0.12	0	train_set
Levofloxacin	SAMEA1101793	SAMEA1101793	3	3	0.0178749	2	3	4	1	train_set
Levofloxacin	SAMEA1101797	SAMEA1101797	4.8	4	0.0192609	0.5	0.75	1	0	train_set
Levofloxacin	SAMEA1101802	SAMEA1101802	3	3	0.0188088	2	3	4	1	train_set
Levofloxacin	SAMEA1101803	SAMEA1101803	3	3	0.0141584	0.25	0.375	0.5	0	train_set
Levofloxacin	SAMEA1101814	SAMEA1101814	3	3	0.014546	0.25	0.375	0.5	0	train_set
Levofloxacin	SAMEA1101815	SAMEA1101815	3	3	0.0135054	2	3	4	1	train_set
Levofloxacin	SAMEA1101816	SAMEA1101816	3	3	0.0159239	0.12	0.185	0.25	0	train_set
Levofloxacin	SAMEA1101818	SAMEA1101818	3	3	0.0152497	0	0.06	0.12	0	validation_set
Levofloxacin	SAMEA1101834	SAMEA1101834	3	3	0.0145021	0	0.06	0.12	0	train_set
Levofloxacin	SAMEA1101835	SAMEA1101835	1.2.2	1	0.0244779	0.25	0.375	0.5	0	train_set
Levofloxacin	SAMEA1101836	SAMEA1101836	3	3	0.0111868	2	3	4	1	train_set
Levofloxacin	SAMEA1101839	SAMEA1101839	3	3	0.00974314	2	3	4	1	train_set
Levofloxacin	SAMEA1101840	SAMEA1101840	3	3	0.0134912	0.5	0.75	1	0	train_set
Levofloxacin	SAMEA1101877	SAMEA1101877	3	3	0.0172191	4	6	8	1	train_set
Levofloxacin	SAMEA1101880	SAMEA1101880	3	3	0.014092	0	0.06	0.12	0	train_set
Levofloxacin	SAMEA1101883	SAMEA1101883	3	3	0.0116753	0.12	0.185	0.25	0	train_set
Levofloxacin	SAMEA1101885	SAMEA1101885	4.2.2	4	0.0300741	2	3	4	1	train_set
Levofloxacin	SAMEA1101888	SAMEA1101888	3	3	0.0133657	4	6	8	1	train_set
Levofloxacin	SAMEA1101895	SAMEA1101895	3	3	0.0169176	2	3	4	1	train_set
Levofloxacin	SAMEA1101907	SAMEA1101907	2.2.1	2	0.0137943	0	0.06	0.12	0	train_set
Levofloxacin	SAMEA1102211	SAMEA1102211	3	3	0.0156901	0.12	0.185	0.25	0	train_set
Levofloxacin	SAMEA1102212	SAMEA1102212	4.5	4	0.0146145	2	3	4	1	train_set
Levofloxacin	SAMEA1102214	SAMEA1102214	2.2.1	2	0.0212132	1	1.5	2	1	train_set
Levofloxacin	SAMEA1102221	SAMEA1102221	3	3	0.0162294	4	6	8	1	train_set
Levofloxacin	SAMEA1102223	SAMEA1102223	3	3	0.0159025	1	1.5	2	1	train_set
Levofloxacin	SAMEA1102225	SAMEA1102225	1.1.2	1	0.0208355	1	1.5	2	1	train_set
Levofloxacin	SAMEA1102237	SAMEA1102237	3	3	0.0132095	0.25	0.375	0.5	0	train_set
Levofloxacin	SAMEA1102245	SAMEA1102245	3	3	0.0179342	0.12	0.185	0.25	0	train_set
Levofloxacin	SAMEA1102254	SAMEA1102254	3	3	0.0253518	0.12	0.185	0.25	0	train_set
Levofloxacin	SAMEA1102255	SAMEA1102255	3	3	0.014739	0.25	0.375	0.5	0	train_set
Levofloxacin	SAMEA1102256	SAMEA1102256	3	3	0.0137083	0.12	0.185	0.25	0	train_set
Levofloxacin	SAMEA1102258	SAMEA1102258	3	3	0.0109535	0.12	0.185	0.25	0	validation_set
Levofloxacin	SAMEA1102260	SAMEA1102260	3	3	0.00841993	0.25	0.375	0.5	0	train_set
Levofloxacin	SAMEA1102264	SAMEA1102264	4.2.2	4	0.0364635	0.25	0.375	0.5	0	train_set
Levofloxacin	SAMEA1102266	SAMEA1102266	3	3	0.0141358	0.12	0.185	0.25	0	train_set
Levofloxacin	SAMEA1102281	SAMEA1102281	3	3	0.0130601	0.25	0.375	0.5	0	validation_set
Levofloxacin	SAMEA1102283	SAMEA1102283	3	3	0.0113012	2	3	4	1	train_set
Levofloxacin	SAMEA1102285	SAMEA1102285	4.9	4	0.0118066	4	6	8	1	train_set
Levofloxacin	SAMEA1102293	SAMEA1102293	3	3	0.0134478	0.25	0.375	0.5	0	train_set
Levofloxacin	SAMEA1102297	SAMEA1102297	3	3	0.0163216	4	6	8	1	train_set
Levofloxacin	SAMEA1102304	SAMEA1102304	3	3	0.0165149	0.25	0.375	0.5	0	validation_set
Levofloxacin	SAMEA1102309	SAMEA1102309	3	3	0.0178707	0.12	0.185	0.25	0	validation_set
Levofloxacin	SAMEA1102311	SAMEA1102311	4.1.1.3	4	0.0199049	2	3	4	1	train_set
Levofloxacin	SAMEA1102312	SAMEA1102312	3	3	0.0163674	2	3	4	1	train_set
Levofloxacin	SAMEA1102313	SAMEA1102313	3	3	0.0159517	0.12	0.185	0.25	0	train_set
Levofloxacin	SAMEA1102314	SAMEA1102314	3	3	0.0246466	0.12	0.185	0.25	0	validation_set
Levofloxacin	SAMEA1102316	SAMEA1102316	3	3	0.0167511	0.12	0.185	0.25	0	train_set
Levofloxacin	SAMEA1102317	SAMEA1102317	4.2.2	4	0.0266142	2	3	4	1	train_set
Levofloxacin	SAMEA1102319	SAMEA1102319	3	3	0.0106288	0.12	0.185	0.25	0	train_set
Levofloxacin	SAMEA1102320	SAMEA1102320	3	3	0.0167319	4	6	8	1	train_set
Levofloxacin	SAMEA1102321	SAMEA1102321	3	3	0.0115092	0	0.06	0.12	0	train_set
Levofloxacin	SAMEA1102322	SAMEA1102322	3	3	0.0114339	0.25	0.375	0.5	0	train_set
Levofloxacin	SAMEA1102324	SAMEA1102324	3	3	0.0123413	0.12	0.185	0.25	0	validation_set
Levofloxacin	SAMEA1102325	SAMEA1102325	3	3	0.0155368	2	3	4	1	validation_set
Levofloxacin	SAMEA1102326	SAMEA1102326	3	3	0.0107349	0.12	0.185	0.25	0	train_set
Levofloxacin	SAMEA1102327	SAMEA1102327	3	3	0.014136	2	3	4	1	train_set
Levofloxacin	SAMEA1102328	SAMEA1102328	3	3	0.0129284	0.12	0.185	0.25	0	train_set
Levofloxacin	SAMEA1102331	SAMEA1102331	3	3	0.0107493	0.12	0.185	0.25	0	validation_set
Levofloxacin	SAMEA1102332	SAMEA1102332	3	3	0.0143979	0.12	0.185	0.25	0	train_set
Levofloxacin	SAMEA1102334	SAMEA1102334	3	3	0.0145187	1	1.5	2	1	train_set
Levofloxacin	SAMEA1102338	SAMEA1102338	3	3	0.0142015	0.12	0.185	0.25	0	train_set
Levofloxacin	SAMEA1102340	SAMEA1102340	3.1.2	3	0.0126084	0	0.06	0.12	0	train_set
Levofloxacin	SAMEA1102343	SAMEA1102343	3	3	0.0133443	1	1.5	2	1	train_set
Levofloxacin	SAMEA1102344	SAMEA1102344	4.9	4	0.0115783	0.25	0.375	0.5	0	train_set
Levofloxacin	SAMEA1102346	SAMEA1102346	4.5	4	0.0128628	1	1.5	2	1	validation_set
Levofloxacin	SAMEA1102347	SAMEA1102347	3	3	0.0201781	0.12	0.185	0.25	0	validation_set
Levofloxacin	SAMEA1102348	SAMEA1102348	3	3	0.0149339	0	0.06	0.12	0	train_set
Levofloxacin	SAMEA1102349	SAMEA1102349	3	3	0.017292	0.12	0.185	0.25	0	train_set
Levofloxacin	SAMEA1102352	SAMEA1102352	3	3	0.0127875	0	0.06	0.12	0	train_set
Levofloxacin	SAMEA1102358	SAMEA1102358	2.2.1	2	0.00580855	4	6	8	1	train_set
Levofloxacin	SAMEA1102360	SAMEA1102360	2.2.1	2	0.00311788	4	6	8	1	train_set
Levofloxacin	SAMEA1102361	SAMEA1102361	4.8	4	0.00944367	0.12	0.185	0.25	0	train_set
Levofloxacin	SAMEA1102362	SAMEA1102362	4.3.3	4	0.00527778	0.25	0.375	0.5	0	train_set
Levofloxacin	SAMEA1102363	SAMEA1102363	2.2.1	2	0.00964217	0.25	0.375	0.5	0	train_set
Levofloxacin	SAMEA1102365	SAMEA1102365	3	3	0.0110009	0.25	0.375	0.5	0	train_set
Levofloxacin	SAMEA1102397	SAMEA1102397	3.1.2	3	0.0106587	0.12	0.185	0.25	0	train_set
Levofloxacin	SAMEA1102398	SAMEA1102398	2.2.1	2	0.0144069	0.12	0.185	0.25	0	train_set
Levofloxacin	SAMEA1102399	SAMEA1102399	4.2.1	4	0.0234788	0.12	0.185	0.25	0	train_set
Levofloxacin	SAMEA1102403	SAMEA1102403	2.2.1	2	0.012271	0.12	0.185	0.25	0	train_set
Levofloxacin	SAMEA1102404	SAMEA1102404	4.8	4	0.0053866	0.25	0.375	0.5	0	train_set
Levofloxacin	SAMEA1102405	SAMEA1102405	2.2.1	2	0.0109124	1	1.5	2	1	train_set
Levofloxacin	SAMEA1102413	SAMEA1102413	4.9	4	0.00477845	0.25	0.375	0.5	0	train_set
Levofloxacin	SAMEA1102414	SAMEA1102414	4.1.2.1	4	0.0155363	4	6	8	1	train_set
Levofloxacin	SAMEA1102415	SAMEA1102415	4.2.1	4	0.020252	4	6	8	1	train_set
Levofloxacin	SAMEA1102416	SAMEA1102416	2.2.1	2	0.0149961	0.12	0.185	0.25	0	train_set
Levofloxacin	SAMEA1102418	SAMEA1102418	4	4	0.0114498	0.12	0.185	0.25	0	train_set
Levofloxacin	SAMEA1102462	SAMEA1102462	4.8	4	0.00803655	0.12	0.185	0.25	0	train_set
Levofloxacin	SAMEA1102539	SAMEA1102539	2.2.1	2	0.0128172	2	3	4	1	train_set
Levofloxacin	SAMEA1102549	SAMEA1102549	4.3.4.2	4	0.00700467	0.12	0.185	0.25	0	train_set
Levofloxacin	SAMEA1102550	SAMEA1102550	2.2.1	2	0.0141372	0.12	0.185	0.25	0	train_set
Levofloxacin	SAMEA1102553	SAMEA1102553	4.1.2	4	0.0218738	4	6	8	1	train_set
Levofloxacin	SAMEA1102555	SAMEA1102555	4.8	4	0.00343915	0.5	0.75	1	0	train_set
Levofloxacin	SAMEA1102556	SAMEA1102556	2.2.1	2	0.00694291	0.5	0.75	1	0	train_set
Levofloxacin	SAMEA1102560	SAMEA1102560	4.2.1	4	0.0159671	0.12	0.185	0.25	0	train_set
Levofloxacin	SAMEA1102563	SAMEA1102563	4.2.2.1	4	0.0153878	0.25	0.375	0.5	0	train_set
Levofloxacin	SAMEA1102564	SAMEA1102564	4	4	0.00833333	0.12	0.185	0.25	0	train_set
Levofloxacin	SAMEA1102568	SAMEA1102568	2.2.1	2	0.00702741	1	1.5	2	1	train_set
Levofloxacin	SAMEA1102572	SAMEA1102572	4.3.3	4	0.00409982	0.25	0.375	0.5	0	train_set
Levofloxacin	SAMEA1102573	SAMEA1102573	2.2.1	2	0.00683689	0.12	0.185	0.25	0	train_set
Levofloxacin	SAMEA1102577	SAMEA1102577	1.1.3	1	0.024515	2	3	4	1	train_set
Levofloxacin	SAMEA1102578	SAMEA1102578	3.1.1	3	0.0068618	0.12	0.185	0.25	0	validation_set
Levofloxacin	SAMEA1102582	SAMEA1102582	2.2.1	2	0.00864774	0.5	0.75	1	0	train_set
Levofloxacin	SAMEA1102584	SAMEA1102584	4.8	4	0.00468284	0.25	0.375	0.5	0	train_set
Levofloxacin	SAMEA1102610	SAMEA1102610	2.2.1	2	0.0138329	1	1.5	2	1	train_set
Levofloxacin	SAMEA1102617	SAMEA1102617	2.2.1	2	0.0136618	0.25	0.375	0.5	0	train_set
Levofloxacin	SAMEA1102627	SAMEA1102627	2.2.1	2	0.0116238	2	3	4	1	train_set
Levofloxacin	SAMEA1102630	SAMEA1102630	2.2.1	2	0.0134087	0.25	0.375	0.5	0	train_set
Levofloxacin	SAMEA1102636	SAMEA1102636	2.2.1	2	0.0140733	0.12	0.185	0.25	0	train_set
Levofloxacin	SAMEA1102642	SAMEA1102642	4.8	4	0.00714814	0.5	0.75	1	0	train_set
Levofloxacin	SAMEA1102643	SAMEA1102643	2.2.1	2	0.00796178	0.5	0.75	1	0	train_set
Levofloxacin	SAMEA1102645	SAMEA1102645	4.8	4	0.0020872	4	6	8	1	train_set
Levofloxacin	SAMEA1102646	SAMEA1102646	4.8	4	0.00914913	0.25	0.375	0.5	0	train_set
Levofloxacin	SAMEA1102648	SAMEA1102648	4.8	4	0.0040253	0.5	0.75	1	0	train_set
Levofloxacin	SAMEA1102653	SAMEA1102653	2.2.1	2	0.00994671	2	3	4	1	train_set
Levofloxacin	SAMEA1103106	SAMEA1103106	4.8	4	0.00292135	0.25	0.375	0.5	0	train_set
Levofloxacin	SAMEA1103113	SAMEA1103113	2.2.1	2	0.0119425	0.25	0.375	0.5	0	train_set
Levofloxacin	SAMEA1103115	SAMEA1103115	2.2.1	2	0.0129849	2	3	4	1	train_set
Levofloxacin	SAMEA1103128	SAMEA1103128	4.2.1	4	0.0299533	0.25	0.375	0.5	0	train_set
Levofloxacin	SAMEA1103130	SAMEA1103130	4.2.1	4	0.0198448	0.12	0.185	0.25	0	train_set
Levofloxacin	SAMEA1103134	SAMEA1103134	3	3	0.0152042	0.12	0.185	0.25	0	train_set
Levofloxacin	SAMEA1103142	SAMEA1103142	2.2.1	2	0.01002	0.25	0.375	0.5	0	train_set
Levofloxacin	SAMEA1103146	SAMEA1103146	4.3.3	4	0.00594729	0.25	0.375	0.5	0	train_set
Levofloxacin	SAMEA1103152	SAMEA1103152	2.2.1	2	0.0111273	0.12	0.185	0.25	0	train_set
Levofloxacin	SAMEA1103153	SAMEA1103153	4.9	4	0.0102433	1	1.5	2	1	train_set
Levofloxacin	SAMEA1103156	SAMEA1103156	4.2.1	4	0.0208092	2	3	4	1	train_set
Levofloxacin	SAMEA1103157	SAMEA1103157	3	3	0.0165915	0.25	0.375	0.5	0	train_set
Levofloxacin	SAMEA5569503	SAMEA5569503	4.3.3	4	0.00553803	0.25	0.375	0.5	0	train_set
Levofloxacin	SAMEA5569504	SAMEA5569504	4.3.4.1	4	0.0136207	0.25	0.375	0.5	0	validation_set
Levofloxacin	SAMEA5569505	SAMEA5569505	4.3.4.2	4	0.00283935	4	6	8	1	validation_set
Levofloxacin	SAMEA5569506	SAMEA5569506	4.3.3	4	0.00459757	0.25	0.375	0.5	0	train_set
Levofloxacin	SAMEA5569507	SAMEA5569507	4.1.2.1	4	0.0197566	0.25	0.375	0.5	0	train_set
Levofloxacin	SAMEA5569509	SAMEA5569509	4.1.2	4	0.0157169	0.25	0.375	0.5	0	train_set
Levofloxacin	SAMEA5569510	SAMEA5569510	4.3.3	4	0.0055737	0.25	0.375	0.5	0	validation_set
Levofloxacin	SAMEA5569511	SAMEA5569511	4.7	4	0.00537313	0.25	0.375	0.5	0	train_set
Levofloxacin	SAMEA5569512	SAMEA5569512	4.9	4	0.00511488	0.25	0.375	0.5	0	train_set
Levofloxacin	SAMEA5569514	SAMEA5569514	4.3.3	4	0.00516187	0.25	0.375	0.5	0	validation_set
Levofloxacin	SAMEA5569519	SAMEA5569519	4.3.3	4	0.00408602	2	3	4	1	train_set
Levofloxacin	SAMEA5569520	SAMEA5569520	4.1.2.1	4	0.0107403	4	6	8	1	train_set
Levofloxacin	SAMEA5569521	SAMEA5569521	4.1.2.1	4	0.00801292	0.25	0.375	0.5	0	train_set
Levofloxacin	SAMEA5569522	SAMEA5569522	4.1.2.1	4	0.00737383	0.25	0.375	0.5	0	train_set
Levofloxacin	SAMEA5569523	SAMEA5569523	4.8	4	0.00968168	0.25	0.375	0.5	0	train_set
Levofloxacin	SAMEA5569524	SAMEA5569524	4.1.1.3	4	0.019233	2	3	4	1	train_set
Levofloxacin	SAMEA5569525	SAMEA5569525	4.3.2	4	0.00800894	0.25	0.375	0.5	0	train_set
Levofloxacin	SAMEA5569527	SAMEA5569527	2.2.1	2	0.0112097	0.12	0.185	0.25	0	train_set
Levofloxacin	SAMEA5569529	SAMEA5569529	2.2.1	2	0.00859234	0.25	0.375	0.5	0	train_set
Levofloxacin	SAMEA5569530	SAMEA5569530	4.4.1.1	4	0.00483543	0.12	0.185	0.25	0	train_set
Levofloxacin	SAMEA5569532	SAMEA5569532	4.7	4	0.00534591	0.25	0.375	0.5	0	train_set
Levofloxacin	SAMEA5569533	SAMEA5569533	2.2.1	2	0.0127729	0.25	0.375	0.5	0	train_set
Levofloxacin	SAMEA5569534	SAMEA5569534	4.1.2.1	4	0.00704369	0.25	0.375	0.5	0	train_set
Levofloxacin	SAMEA5569535	SAMEA5569535	2.2.1	2	0.00915908	0.12	0.185	0.25	0	train_set
Levofloxacin	SAMEA5569536	SAMEA5569536	4.3.3	4	0.00520603	0.25	0.375	0.5	0	train_set
Levofloxacin	SAMEA5569537	SAMEA5569537	4.1.2	4	0.0196696	0.25	0.375	0.5	0	train_set
Levofloxacin	SAMEA5569539	SAMEA5569539	4.3.3	4	0.00404954	0.25	0.375	0.5	0	train_set
Levofloxacin	SAMEA5569540	SAMEA5569540	4.3.3	4	0.00387918	0.25	0.375	0.5	0	train_set
Levofloxacin	SAMEA5569541	SAMEA5569541	4.1.2.1	4	0.0150489	0.25	0.375	0.5	0	train_set
Levofloxacin	SAMEA5569542	SAMEA5569542	4.1.2.1	4	0.00883227	0.25	0.375	0.5	0	train_set
Levofloxacin	SAMEA5569544	SAMEA5569544	4.1.2.1	4	0.0135937	0.25	0.375	0.5	0	train_set
Levofloxacin	SAMEA5569546	SAMEA5569546	4.1	4	0.016799	0.25	0.375	0.5	0	train_set
Levofloxacin	SAMEA5569547	SAMEA5569547	4.3.2	4	0.00641551	0.25	0.375	0.5	0	train_set
Levofloxacin	SAMEA5569551	SAMEA5569551	4.3.4.2	4	0.00282098	8	8	inf	1	train_set
Levofloxacin	SAMEA5569552	SAMEA5569552	4.1.2.1	4	0.0118869	0.25	0.375	0.5	0	train_set
Levofloxacin	SAMEA5569553	SAMEA5569553	4	4	0.0128781	0.25	0.375	0.5	0	validation_set
Levofloxacin	SAMEA5569554	SAMEA5569554	4.1.2.1	4	0.00613463	0.25	0.375	0.5	0	train_set
Levofloxacin	SAMEA5569555	SAMEA5569555	4.1.2	4	0.0200606	0.25	0.375	0.5	0	train_set
Levofloxacin	SAMEA5569557	SAMEA5569557	4.3.3	4	0.00490405	0.25	0.375	0.5	0	train_set
Levofloxacin	SAMEA5569558	SAMEA5569558	4.3.3	4	0.00499037	0.25	0.375	0.5	0	train_set
Levofloxacin	SAMEA5569561	SAMEA5569561	4.1.2.1	4	0.00854972	0.25	0.375	0.5	0	validation_set
Levofloxacin	SAMEA5569562	SAMEA5569562	4.1.2.1	4	0.0127948	0.25	0.375	0.5	0	train_set
Levofloxacin	SAMEA5569564	SAMEA5569564	4.3.2	4	0.0068432	0.25	0.375	0.5	0	train_set
Levofloxacin	SAMEA5569565	SAMEA5569565	4.1.2.1	4	0.0179227	0.25	0.375	0.5	0	train_set
Levofloxacin	SAMEA5569567	SAMEA5569567	4.3.3	4	0.00566736	0.25	0.375	0.5	0	train_set
Levofloxacin	SAMEA5569569	SAMEA5569569	4.1.2.1	4	0.00619227	0.25	0.375	0.5	0	train_set
Levofloxacin	SAMEA5569570	SAMEA5569570	4.3.2	4	0.0039113	0.12	0.185	0.25	0	train_set
Levofloxacin	SAMEA5569572	SAMEA5569572	4.3.3	4	0.00450896	0.25	0.375	0.5	0	train_set
Levofloxacin	SAMEA5569573	SAMEA5569573	4.1.2	4	0.0239535	0.25	0.375	0.5	0	train_set
Levofloxacin	SAMEA5569574	SAMEA5569574	2.2.1	2	0.0126082	4	6	8	1	train_set
Levofloxacin	SAMEA5569575	SAMEA5569575	4.1.2.1	4	0.0114054	0.25	0.375	0.5	0	train_set
Levofloxacin	SAMEA5569576	SAMEA5569576	4.1.1.3	4	0.0199047	0.25	0.375	0.5	0	train_set
Levofloxacin	SAMEA5569577	SAMEA5569577	4.1.2.1	4	0.0115593	0.25	0.375	0.5	0	train_set
Levofloxacin	SAMEA5569578	SAMEA5569578	4.3.2	4	0.00362882	0.25	0.375	0.5	0	train_set
Levofloxacin	SAMEA5569579	SAMEA5569579	4.1.2.1	4	0.00933411	0.25	0.375	0.5	0	validation_set
Levofloxacin	SAMEA5569580	SAMEA5569580	4.1.1.3	4	0.0205047	8	8	inf	1	train_set
Levofloxacin	SAMEA5569582	SAMEA5569582	4.1.2.1	4	0.011803	0.25	0.375	0.5	0	train_set
Levofloxacin	SAMEA5569586	SAMEA5569586	4.8	4	0.00496244	0.25	0.375	0.5	0	train_set
Levofloxacin	SAMEA5569587	SAMEA5569587	4.3.4.2	4	0.00275738	2	3	4	1	train_set
Levofloxacin	SAMEA5569589	SAMEA5569589	2.2.1	2	0.00845723	0.12	0.185	0.25	0	train_set
Levofloxacin	SAMEA5569590	SAMEA5569590	4.5	4	0.00501065	0.12	0.185	0.25	0	train_set
Levofloxacin	SAMEA5569591	SAMEA5569591	4.7	4	0.00410692	0.25	0.375	0.5	0	train_set
Levofloxacin	SAMEA5569592	SAMEA5569592	4.1.2.1	4	0.0181941	0.25	0.375	0.5	0	train_set
Levofloxacin	SAMEA5569593	SAMEA5569593	4.3.3	4	0.00666667	8	8	inf	1	train_set
Levofloxacin	SAMEA5569595	SAMEA5569595	4.3.3	4	0.00343971	0.25	0.375	0.5	0	train_set
Levofloxacin	SAMEA5569597	SAMEA5569597	4.1.2.1	4	0.0181605	0.25	0.375	0.5	0	train_set
Levofloxacin	SAMEA5569600	SAMEA5569600	4.1.2.1	4	0.00831889	0.25	0.375	0.5	0	train_set
Levofloxacin	SAMEA5569601	SAMEA5569601	4.3.2	4	0.00306776	0.25	0.375	0.5	0	train_set
Levofloxacin	SAMEA5569602	SAMEA5569602	4.1.2.1	4	0.0126266	0.25	0.375	0.5	0	train_set
Levofloxacin	SAMEA5569603	SAMEA5569603	4.4.1.1	4	0.00431534	0.25	0.375	0.5	0	train_set
Levofloxacin	SAMEA5569604	SAMEA5569604	4.3.3	4	0.00512388	0.25	0.375	0.5	0	train_set
Levofloxacin	SAMEA5569607	SAMEA5569607	4.3.3	4	0.00356927	0.12	0.185	0.25	0	train_set
Levofloxacin	SAMEA5569608	SAMEA5569608	4.1.1.3	4	0.0130026	0.25	0.375	0.5	0	train_set
Levofloxacin	SAMEA5569609	SAMEA5569609	4.3.3	4	0.00533348	0.25	0.375	0.5	0	train_set
Levofloxacin	SAMEA5569610	SAMEA5569610	2.2.1	2	0.0110841	0.12	0.185	0.25	0	train_set
Levofloxacin	SAMEA5569611	SAMEA5569611	4.3.3	4	0.00478321	0.25	0.375	0.5	0	train_set
Levofloxacin	SAMEA5569612	SAMEA5569612	4.1.2.1	4	0.00672176	4	6	8	1	train_set
Levofloxacin	SAMEA5569614	SAMEA5569614	4.3.3	4	0.00396974	0.25	0.375	0.5	0	train_set
Levofloxacin	SAMEA5569615	SAMEA5569615	2.2.1	2	0.0129269	0.12	0.185	0.25	0	train_set
Levofloxacin	SAMEA5569616	SAMEA5569616	4.3.3	4	0.0054016	0.25	0.375	0.5	0	train_set
Levofloxacin	SAMEA5569620	SAMEA5569620	4.3.3	4	0.00577778	8	8	inf	1	train_set
Levofloxacin	SAMEA5569623	SAMEA5569623	4.3.3	4	0.00640501	0.25	0.375	0.5	0	train_set
Levofloxacin	SAMEA5569624	SAMEA5569624	4.3.3	4	0.00400198	0.25	0.375	0.5	0	train_set
Levofloxacin	SAMEA5569625	SAMEA5569625	4.3.4.2	4	0.00312361	1	1.5	2	1	train_set
Levofloxacin	SAMEA5569627	SAMEA5569627	4.3.3	4	0.0034811	0.25	0.375	0.5	0	train_set
Levofloxacin	SAMEA5569628	SAMEA5569628	2.2.1	2	0.0109375	4	6	8	1	validation_set
Levofloxacin	SAMEA5569629	SAMEA5569629	2.2.1	2	0.0105638	0.12	0.185	0.25	0	train_set
Levofloxacin	SAMEA5569630	SAMEA5569630	4.3.3	4	0.00389327	1	1.5	2	1	train_set
Levofloxacin	SAMEA5569632	SAMEA5569632	4.3.4.2	4	0.00319399	0.25	0.375	0.5	0	train_set
Levofloxacin	SAMEA5569634	SAMEA5569634	4.3.2	4	0.007677	0.12	0.185	0.25	0	train_set
Levofloxacin	SAMEA5569635	SAMEA5569635	4.3.4.2	4	0.00267805	0.25	0.375	0.5	0	train_set
Levofloxacin	SAMEA5569637	SAMEA5569637	4.3.3	4	0.00433138	0.25	0.375	0.5	0	validation_set
Levofloxacin	SAMEA5569638	SAMEA5569638	4	4	0.0149746	0.25	0.375	0.5	0	train_set
Levofloxacin	SAMEA5569641	SAMEA5569641	2.2.1	2	0.0116355	0.25	0.375	0.5	0	train_set
Levofloxacin	SAMEA5569642	SAMEA5569642	4	4	0.0122796	8	8	inf	1	validation_set
Levofloxacin	SAMEA5569644	SAMEA5569644	4.3.3	4	0.00508503	0.5	0.75	1	0	train_set
Levofloxacin	SAMEA5569645	SAMEA5569645	4.3.3	4	0.00467322	0.25	0.375	0.5	0	train_set
Levofloxacin	SAMEA5569646	SAMEA5569646	2.2.1	2	0.0100124	0.25	0.375	0.5	0	train_set
Levofloxacin	SAMEA5569651	SAMEA5569651	4.3.2	4	0.00813266	0.25	0.375	0.5	0	train_set
Levofloxacin	SAMEA5569652	SAMEA5569652	4.3.3	4	0.0050591	0.25	0.375	0.5	0	train_set
Levofloxacin	SAMEA5569654	SAMEA5569654	4.3.3	4	0.00454105	0.25	0.375	0.5	0	train_set
Levofloxacin	SAMEA5569661	SAMEA5569661	4.1.2.1	4	0.00935652	0.25	0.375	0.5	0	train_set
Levofloxacin	SAMEA5569662	SAMEA5569662	4.1.2.1	4	0.0435053	0.25	0.375	0.5	0	train_set
Levofloxacin	SAMEA5569663	SAMEA5569663	4.3.3	4	0.00558477	0.25	0.375	0.5	0	train_set
Levofloxacin	SAMEA5569664	SAMEA5569664	4.3.3	4	0.00489711	0.25	0.375	0.5	0	train_set
Levofloxacin	SAMEA5569666	SAMEA5569666	4	4	0.0103644	0.25	0.375	0.5	0	train_set
Levofloxacin	SAMEA5569668	SAMEA5569668	4.3.3	4	0.00451854	0.25	0.375	0.5	0	train_set
Levofloxacin	SAMEA5569669	SAMEA5569669	2.2.1	2	0.00910319	0.25	0.375	0.5	0	train_set
Levofloxacin	SAMEA5569670	SAMEA5569670	4	4	0.0109075	0.25	0.375	0.5	0	train_set
Levofloxacin	SAMEA5569671	SAMEA5569671	4.3.4.2	4	0.0033398	0.25	0.375	0.5	0	train_set
Levofloxacin	SAMEA5569672	SAMEA5569672	4.1.2.1	4	0.0118234	0.25	0.375	0.5	0	train_set
Levofloxacin	SAMEA5569674	SAMEA5569674	4.3.3	4	0.00372946	0.5	0.75	1	0	validation_set
Levofloxacin	SAMEA5569675	SAMEA5569675	4	4	0.0107178	0.25	0.375	0.5	0	train_set
Levofloxacin	SAMEA5569676	SAMEA5569676	4.3.4.2	4	0.00317965	0.25	0.375	0.5	0	validation_set
Levofloxacin	SAMEA5569677	SAMEA5569677	4.3.3	4	0.00458357	0.25	0.375	0.5	0	train_set
Levofloxacin	SAMEA5569680	SAMEA5569680	2.2.1	2	0.0110477	0.25	0.375	0.5	0	train_set
Levofloxacin	SAMEA5569681	SAMEA5569681	4.1.2.1	4	0.0074089	0.25	0.375	0.5	0	train_set
Levofloxacin	SAMEA5569683	SAMEA5569683	4.3.4.2	4	0.00270671	0.25	0.375	0.5	0	train_set
Levofloxacin	SAMEA5569684	SAMEA5569684	4.3.3	4	0.00447672	0.25	0.375	0.5	0	train_set
Levofloxacin	SAMEA5569686	SAMEA5569686	2.2.1	2	0.0101815	8	8	inf	1	train_set
Levofloxacin	SAMEA5569688	SAMEA5569688	4.1.1.3	4	0.0193481	8	8	inf	1	train_set
Levofloxacin	SAMEA5569689	SAMEA5569689	4.3.3	4	0.00425128	0.5	0.75	1	0	train_set
Levofloxacin	SAMEA5569690	SAMEA5569690	4.3.4.2	4	0.00292737	2	3	4	1	train_set
Levofloxacin	SAMEA5569691	SAMEA5569691	4.3.3	4	0.00475396	0.25	0.375	0.5	0	train_set
Levofloxacin	SAMEA5569692	SAMEA5569692	4.3.3	4	0.00372539	0.25	0.375	0.5	0	train_set
Levofloxacin	SAMEA5569759	SAMEA5569759	4.3.4.2	4	0.043515	0.25	0.375	0.5	0	train_set
Levofloxacin	SAMEA5569791	SAMEA5569791	4.3.4.2	4	0.00343605	0.25	0.375	0.5	0	train_set
Levofloxacin	SAMEA5569792	SAMEA5569792	4.1.2.1	4	0.0239022	0.25	0.375	0.5	0	train_set
Levofloxacin	SAMEA5569793	SAMEA5569793	4.8	4	0.00413575	0.5	0.75	1	0	train_set
Levofloxacin	SAMEA5569794	SAMEA5569794	4.1.1.3	4	0.018312	0.25	0.375	0.5	0	train_set
Levofloxacin	SAMEA5569797	SAMEA5569797	4.3.3	4	0.00287581	0.25	0.375	0.5	0	validation_set
Levofloxacin	SAMEA5569799	SAMEA5569799	4.3.3	4	0.00409044	0.25	0.375	0.5	0	train_set
Levofloxacin	SAMEA5569800	SAMEA5569800	4.3.2	4	0.00576369	0.25	0.375	0.5	0	validation_set
Levofloxacin	SAMEA5569801	SAMEA5569801	4.1.2.1	4	0.00708053	0.25	0.375	0.5	0	train_set
Levofloxacin	SAMEA5569802	SAMEA5569802	4.3.4.2	4	0.0037009	0.25	0.375	0.5	0	train_set
Levofloxacin	SAMEA5569803	SAMEA5569803	4.3.3	4	0.00488082	2	3	4	1	train_set
Levofloxacin	SAMEA5569804	SAMEA5569804	4.3.3	4	0.00495244	0.12	0.185	0.25	0	train_set
Levofloxacin	SAMEA5569805	SAMEA5569805	4.3.3	4	0.00578716	0.25	0.375	0.5	0	train_set
Levofloxacin	SAMEA5569806	SAMEA5569806	4.3.3	4	0.00450556	0.25	0.375	0.5	0	train_set
Levofloxacin	SAMEA5569809	SAMEA5569809	4.3.4.2	4	0.0048526	0.25	0.375	0.5	0	train_set
Levofloxacin	SAMEA5569810	SAMEA5569810	4.2.2	4	0.00787793	0.25	0.375	0.5	0	train_set
Levofloxacin	SAMEA5569811	SAMEA5569811	4.3.3	4	0.00365167	0.25	0.375	0.5	0	train_set
Levofloxacin	SAMEA5569812	SAMEA5569812	4.3.4.2	4	0.00312296	0.25	0.375	0.5	0	train_set
Levofloxacin	SAMEA5569813	SAMEA5569813	4.3.3	4	0.00774117	0.25	0.375	0.5	0	train_set
Levofloxacin	SAMEA5569814	SAMEA5569814	2.2.1	2	0.0130228	0.25	0.375	0.5	0	train_set
Levofloxacin	SAMEA5569815	SAMEA5569815	4.1.2.1	4	0.00786982	0.25	0.375	0.5	0	validation_set
Levofloxacin	SAMEA5569817	SAMEA5569817	4.1.1	4	0.0265449	0.25	0.375	0.5	0	validation_set
Levofloxacin	SAMEA5569818	SAMEA5569818	4.3.3	4	0.00523462	0.25	0.375	0.5	0	train_set
Levofloxacin	SAMEA5569819	SAMEA5569819	2.2.1	2	0.00988242	0.25	0.375	0.5	0	train_set
Levofloxacin	SAMEA5569821	SAMEA5569821	4.2.2	4	0.00870065	0.25	0.375	0.5	0	train_set
Levofloxacin	SAMEA5569822	SAMEA5569822	4.3.3	4	0.00573261	0.25	0.375	0.5	0	train_set
Levofloxacin	SAMEA5569824	SAMEA5569824	4.3.3	4	0.00807558	0.25	0.375	0.5	0	validation_set
Levofloxacin	SAMEA5569825	SAMEA5569825	4.3.3	4	0.00485808	0.25	0.375	0.5	0	train_set
Levofloxacin	SAMEA5569826	SAMEA5569826	4	4	0.0119924	0.25	0.375	0.5	0	train_set
Levofloxacin	SAMEA5569827	SAMEA5569827	4.3.3	4	0.00493254	0.25	0.375	0.5	0	train_set
Levofloxacin	SAMEA5569828	SAMEA5569828	4.1.2.1	4	0.00748295	0.25	0.375	0.5	0	train_set
Levofloxacin	SAMEA5569829	SAMEA5569829	4.1.2.1	4	0.0132091	0.25	0.375	0.5	0	train_set
Levofloxacin	SAMEA5569830	SAMEA5569830	4.1.1.3	4	0.00468626	0.12	0.185	0.25	0	train_set
Levofloxacin	SAMEA5569831	SAMEA5569831	4.1.2.1	4	0.00811192	0.25	0.375	0.5	0	train_set
Levofloxacin	SAMEA5569832	SAMEA5569832	4.3.3	4	0.00418928	0.25	0.375	0.5	0	train_set
Levofloxacin	SAMEA5569833	SAMEA5569833	4.1.2.1	4	0.0143789	0.25	0.375	0.5	0	train_set
Levofloxacin	SAMEA5569837	SAMEA5569837	4.3.2	4	0.00850851	0.12	0.185	0.25	0	train_set
Levofloxacin	SAMEA5569838	SAMEA5569838	4.3.3	4	0.00533483	0.25	0.375	0.5	0	train_set
Levofloxacin	SAMEA5569839	SAMEA5569839	4.3.4.2	4	0.00276721	0.25	0.375	0.5	0	train_set
Levofloxacin	SAMEA5569840	SAMEA5569840	4.1.1	4	0.0248505	0.25	0.375	0.5	0	train_set
Levofloxacin	SAMEA5569841	SAMEA5569841	2.2.1	2	0.0101321	0.25	0.375	0.5	0	validation_set
Levofloxacin	SAMEA5569844	SAMEA5569844	4.3.3	4	0.00465899	0.25	0.375	0.5	0	train_set
Levofloxacin	SAMEA5569848	SAMEA5569848	4.3.4.2	4	0.00299456	0.5	0.75	1	0	train_set
Levofloxacin	SAMEA5569849	SAMEA5569849	4.1.1.3	4	0.0187766	0.25	0.375	0.5	0	train_set
Levofloxacin	SAMEA5569850	SAMEA5569850	4.3.3	4	0.00433907	0.25	0.375	0.5	0	validation_set
Levofloxacin	SAMEA5569854	SAMEA5569854	4.3.4.2	4	0.00251286	0.25	0.375	0.5	0	train_set
Levofloxacin	SAMEA5569855	SAMEA5569855	4.3.3	4	0.00436467	0.25	0.375	0.5	0	train_set
Levofloxacin	SAMEA5569856	SAMEA5569856	4.3.3	4	0.00500875	0.25	0.375	0.5	0	train_set
Levofloxacin	SAMEA5569858	SAMEA5569858	4.3.3	4	0.00388695	0.25	0.375	0.5	0	train_set
Levofloxacin	SAMEA5569859	SAMEA5569859	4.3.4.2	4	0.00239503	0.25	0.375	0.5	0	validation_set
Levofloxacin	SAMEA5569861	SAMEA5569861	4.3.4.2	4	0.00332548	0.25	0.375	0.5	0	train_set
Levofloxacin	SAMEA5569863	SAMEA5569863	4.3.2	4	0.00900154	0.25	0.375	0.5	0	train_set
Levofloxacin	SAMEA5569864	SAMEA5569864	4.3.3	4	0.00498474	0.25	0.375	0.5	0	train_set
Levofloxacin	SAMEA5569866	SAMEA5569866	4.3.4.1	4	0.0100386	0.25	0.375	0.5	0	validation_set
Levofloxacin	SAMEA5569868	SAMEA5569868	4.1.1.3	4	0.0160154	0.25	0.375	0.5	0	train_set
Levofloxacin	SAMEA5569869	SAMEA5569869	4.3.3	4	0.00414191	0.25	0.375	0.5	0	train_set
Levofloxacin	SAMEA5569872	SAMEA5569872	4.3.3	4	0.00468449	0.25	0.375	0.5	0	train_set
Levofloxacin	SAMEA5569873	SAMEA5569873	4.3.3	4	0.00404131	0.25	0.375	0.5	0	train_set
Levofloxacin	SAMEA5569874	SAMEA5569874	4.3.3	4	0.00295955	0.25	0.375	0.5	0	validation_set
Levofloxacin	SAMEA5569875	SAMEA5569875	4.3.3	4	0.00375066	0.25	0.375	0.5	0	validation_set
Levofloxacin	SAMEA5569877	SAMEA5569877	4.3.3	4	0.00651427	0.25	0.375	0.5	0	train_set
Levofloxacin	SAMEA5569878	SAMEA5569878	4.3.3	4	0.00488433	0.25	0.375	0.5	0	train_set
Levofloxacin	SAMEA5569880	SAMEA5569880	4.3.4.2	4	0.00342016	0.12	0.185	0.25	0	train_set
Levofloxacin	SAMEA5569881	SAMEA5569881	4.3.4.2	4	0.00272941	0.12	0.185	0.25	0	train_set
Levofloxacin	SAMEA5569883	SAMEA5569883	4.3.3	4	0.00331626	0.25	0.375	0.5	0	train_set
Levofloxacin	SAMEA5569884	SAMEA5569884	4.3.3	4	0.00384108	0.25	0.375	0.5	0	train_set
Levofloxacin	SAMEA5569887	SAMEA5569887	4.3.3	4	0.00467319	0.25	0.375	0.5	0	train_set
Levofloxacin	SAMEA5569889	SAMEA5569889	4	4	0.0135394	0.25	0.375	0.5	0	train_set
Levofloxacin	SAMEA5569890	SAMEA5569890	4.1.2.1	4	0.00810929	0.25	0.375	0.5	0	train_set
Levofloxacin	SAMEA5569891	SAMEA5569891	4.3.3	4	0.0042993	0.25	0.375	0.5	0	train_set
Levofloxacin	SAMEA5569893	SAMEA5569893	4.3.4.1	4	0.0132432	0.25	0.375	0.5	0	train_set
Levofloxacin	SAMEA5569894	SAMEA5569894	2.2.1	2	0.0125112	0.12	0.185	0.25	0	train_set
Levofloxacin	SAMEA5569895	SAMEA5569895	4.1.1	4	0.0263309	0.12	0.185	0.25	0	train_set
Levofloxacin	SAMEA5569898	SAMEA5569898	4.3.3	4	0.00466012	0.25	0.375	0.5	0	train_set
Levofloxacin	SAMEA5569899	SAMEA5569899	2.2.1	2	0.012256	0.12	0.185	0.25	0	train_set
Levofloxacin	SAMEA5569900	SAMEA5569900	4.3.4.1	4	0.0143337	0.25	0.375	0.5	0	train_set
Levofloxacin	SAMEA5569901	SAMEA5569901	4.8	4	0.00731165	0.25	0.375	0.5	0	train_set
Levofloxacin	SAMEA5569903	SAMEA5569903	4.3.3	4	0.00419704	4	6	8	1	train_set
Levofloxacin	SAMEA5569904	SAMEA5569904	4.1.2.1	4	0.0130849	8	8	inf	1	train_set
Levofloxacin	SAMEA5569907	SAMEA5569907	4.3.3	4	0.00556103	0.25	0.375	0.5	0	validation_set
Levofloxacin	SAMEA5569908	SAMEA5569908	4.3.3	4	0.0058508	0.25	0.375	0.5	0	train_set
Levofloxacin	SAMEA5569915	SAMEA5569915	4.4.1	4	0.00609803	0.25	0.375	0.5	0	train_set
Levofloxacin	SAMEA5569916	SAMEA5569916	4.3.3	4	0.00438097	0.25	0.375	0.5	0	train_set
Levofloxacin	SAMEA5569917	SAMEA5569917	4.1.1	4	0.00654415	0.12	0.185	0.25	0	train_set
Levofloxacin	SAMEA5569919	SAMEA5569919	4.3.3	4	0.00633768	0.25	0.375	0.5	0	train_set
Levofloxacin	SAMEA5569920	SAMEA5569920	4.3.3	4	0.00483092	0.25	0.375	0.5	0	train_set
Levofloxacin	SAMEA5569921	SAMEA5569921	4.3.3	4	0.00391978	0.12	0.185	0.25	0	train_set
Levofloxacin	SAMEA5569922	SAMEA5569922	4.3.3	4	0.00624309	0.25	0.375	0.5	0	train_set
Levofloxacin	SAMEA5569925	SAMEA5569925	4.1.1	4	0.00799906	0.12	0.185	0.25	0	train_set
Levofloxacin	SAMEA5569926	SAMEA5569926	4.3.3	4	0.0053708	0.25	0.375	0.5	0	train_set
Levofloxacin	SAMEA5569927	SAMEA5569927	4.3.3	4	0.00417935	0.12	0.185	0.25	0	train_set
Levofloxacin	SAMEA5569928	SAMEA5569928	4.7	4	0.00484837	0.25	0.375	0.5	0	train_set
Levofloxacin	SAMEA5569929	SAMEA5569929	4	4	0.0141786	0.12	0.185	0.25	0	train_set
Levofloxacin	SAMEA5569930	SAMEA5569930	4.8	4	0.00451889	0.12	0.185	0.25	0	train_set
Levofloxacin	SAMEA5569931	SAMEA5569931	4.1.2.1	4	0.00697238	0.25	0.375	0.5	0	train_set
Levofloxacin	SAMEA5569932	SAMEA5569932	4.3.4.1	4	0.0173304	0	0.06	0.12	0	train_set
Levofloxacin	SAMEA5569933	SAMEA5569933	4.1.1	4	0.0417209	0.12	0.185	0.25	0	train_set
Levofloxacin	SAMEA5569935	SAMEA5569935	2.2.1	2	0.0102514	0.12	0.185	0.25	0	train_set
Levofloxacin	SAMEA5569937	SAMEA5569937	4.1.1.3	4	0.0207152	0.12	0.185	0.25	0	train_set
Levofloxacin	SAMEA5569939	SAMEA5569939	2.2.1	2	0.0105809	0.12	0.185	0.25	0	train_set
Levofloxacin	SAMEA5569941	SAMEA5569941	4.3.3	4	0.00708807	0.25	0.375	0.5	0	train_set
Levofloxacin	SAMEA5569944	SAMEA5569944	2.2.1	2	0.0101523	0.12	0.185	0.25	0	train_set
Levofloxacin	SAMEA5569945	SAMEA5569945	4.1.2.1	4	0.0195461	0.25	0.375	0.5	0	train_set
Levofloxacin	SAMEA5569946	SAMEA5569946	4.3.4.2	4	0.00321506	0.12	0.185	0.25	0	train_set
Levofloxacin	SAMEA5569947	SAMEA5569947	4.1.2.1	4	0.00877343	0.25	0.375	0.5	0	train_set
Levofloxacin	SAMEA5569949	SAMEA5569949	2.2.1	2	0.00890917	0.12	0.185	0.25	0	train_set
Levofloxacin	SAMEA5569950	SAMEA5569950	4.1.2.1	4	0.00626613	0.12	0.185	0.25	0	train_set
Levofloxacin	SAMEA5569951	SAMEA5569951	2.2.1	2	0.0100598	0.12	0.185	0.25	0	validation_set
Levofloxacin	SAMEA5569952	SAMEA5569952	4.3.3	4	0.00529835	0.25	0.375	0.5	0	train_set
Levofloxacin	SAMEA5569953	SAMEA5569953	4.1.2	4	0.0216381	0.25	0.375	0.5	0	train_set
Levofloxacin	SAMEA5569954	SAMEA5569954	2.2.1	2	0.0111291	0.12	0.185	0.25	0	train_set
Levofloxacin	SAMEA5569955	SAMEA5569955	4.1.2.1	4	0.00645439	0.25	0.375	0.5	0	validation_set
Levofloxacin	SAMEA5569958	SAMEA5569958	4.3.3	4	0.00498615	0.25	0.375	0.5	0	train_set
Levofloxacin	SAMEA5569961	SAMEA5569961	4.3.4.2	4	0.00344539	0.12	0.185	0.25	0	train_set
Levofloxacin	SAMEA5569965	SAMEA5569965	4.3.2	4	0.00690449	0.12	0.185	0.25	0	train_set
Levofloxacin	SAMEA5569968	SAMEA5569968	4.3.2	4	0.00743876	0.12	0.185	0.25	0	train_set
Levofloxacin	SAMEA5569969	SAMEA5569969	4.3.3	4	0.00452981	0.12	0.185	0.25	0	train_set
Levofloxacin	SAMEA5569971	SAMEA5569971	4.3.4.1	4	0.0530229	0.12	0.185	0.25	0	train_set
Levofloxacin	SAMEA5569974	SAMEA5569974	4.8	4	0.007701	0.25	0.375	0.5	0	train_set
Levofloxacin	SAMEA5569975	SAMEA5569975	4.3.3	4	0.00781583	0.25	0.375	0.5	0	train_set
Levofloxacin	SAMEA5569976	SAMEA5569976	4	4	0.0140386	0.25	0.375	0.5	0	train_set
Levofloxacin	SAMEA5569977	SAMEA5569977	2.2.1	2	0.0108882	0.12	0.185	0.25	0	train_set
Levofloxacin	SAMEA5569978	SAMEA5569978	2.2.1	2	0.0101658	0.12	0.185	0.25	0	train_set
Levofloxacin	SAMEA5569979	SAMEA5569979	4.1.2.1	4	0.0152527	0.25	0.375	0.5	0	validation_set
Levofloxacin	SAMEA5569980	SAMEA5569980	4.3.3	4	0.00528765	0.25	0.375	0.5	0	train_set
Levofloxacin	SAMEA5569983	SAMEA5569983	4.3.3	4	0.00410161	0.25	0.375	0.5	0	train_set
Levofloxacin	SAMEA5569984	SAMEA5569984	4.3.3	4	0.00507289	0.25	0.375	0.5	0	train_set
Levofloxacin	SAMEA5569987	SAMEA5569987	4.3.3	4	0.00426082	0.25	0.375	0.5	0	train_set
Levofloxacin	SAMEA5569988	SAMEA5569988	4.3.3	4	0.00495432	0.25	0.375	0.5	0	train_set
Levofloxacin	SAMEA5569989	SAMEA5569989	4.1.1	4	0.0161195	0.12	0.185	0.25	0	train_set
Levofloxacin	SAMEA5569990	SAMEA5569990	2.2.1	2	0.0117979	0.12	0.185	0.25	0	train_set
Levofloxacin	SAMEA5569992	SAMEA5569992	2.2.1	2	0.0128404	0.12	0.185	0.25	0	train_set
Levofloxacin	SAMEA5569993	SAMEA5569993	2.2.1	2	0.008	0.12	0.185	0.25	0	train_set
Levofloxacin	SAMEA5569994	SAMEA5569994	4.3.4.2	4	0.00323745	0.12	0.185	0.25	0	train_set
Levofloxacin	SAMEA5569995	SAMEA5569995	4.3.3	4	0.00492536	0.25	0.375	0.5	0	train_set
Levofloxacin	SAMEA5569998	SAMEA5569998	4.1.2.1	4	0.0173741	0.25	0.375	0.5	0	train_set
Levofloxacin	SAMEA5569999	SAMEA5569999	2.2.1	2	0.0133656	0.12	0.185	0.25	0	train_set
Levofloxacin	SAMEA5570000	SAMEA5570000	4.3.3	4	0.00528451	0.25	0.375	0.5	0	train_set
Levofloxacin	SAMEA5570001	SAMEA5570001	2.2.1	2	0.00941934	0.12	0.185	0.25	0	train_set
Levofloxacin	SAMEA5570003	SAMEA5570003	4.1.2.1	4	0.0123477	0.25	0.375	0.5	0	train_set
Levofloxacin	SAMEA5570005	SAMEA5570005	4.1.2.1	4	0.00842868	0.25	0.375	0.5	0	train_set
Levofloxacin	SAMEA5570007	SAMEA5570007	4.3.3	4	0.0067335	0.25	0.375	0.5	0	train_set
Levofloxacin	SAMEA5570008	SAMEA5570008	4.1.1.3	4	0.011968	0.25	0.375	0.5	0	train_set
Levofloxacin	SAMEA5570009	SAMEA5570009	4.1.1.3	4	0.0209144	4	6	8	1	train_set
Levofloxacin	SAMEA5570010	SAMEA5570010	4.3.3	4	0.0049054	0.5	0.75	1	0	train_set
Levofloxacin	SAMEA5570011	SAMEA5570011	4.3.3	4	0.00462997	0.25	0.375	0.5	0	train_set
Levofloxacin	SAMEA5570012	SAMEA5570012	4.3.3	4	0.00595048	0.25	0.375	0.5	0	train_set
Levofloxacin	SAMEA5570013	SAMEA5570013	4	4	0.0170564	0.12	0.185	0.25	0	train_set
Levofloxacin	SAMEA5570014	SAMEA5570014	4.1.2.1	4	0.00930258	2	3	4	1	train_set
Levofloxacin	SAMEA5570016	SAMEA5570016	2.2.1	2	0.0117707	0.12	0.185	0.25	0	train_set
Levofloxacin	SAMEA5570018	SAMEA5570018	4.3.3	4	0.00500992	0.25	0.375	0.5	0	train_set
Levofloxacin	SAMEA5570019	SAMEA5570019	2.2.1	2	0.00894504	0.12	0.185	0.25	0	train_set
Levofloxacin	SAMEA5570020	SAMEA5570020	4.1.1.3	4	0.00723726	0.5	0.75	1	0	train_set
Levofloxacin	SAMEA5570021	SAMEA5570021	4	4	0.0144111	0.25	0.375	0.5	0	train_set
Levofloxacin	SAMEA5570022	SAMEA5570022	4.3.4.2	4	0.00400939	2	3	4	1	train_set
Levofloxacin	SAMEA5570023	SAMEA5570023	4.8	4	0.00614051	0.25	0.375	0.5	0	validation_set
Levofloxacin	SAMEA5570024	SAMEA5570024	4.1.2.1	4	0.0116488	8	8	inf	1	train_set
Levofloxacin	SAMEA5570026	SAMEA5570026	4.3.3	4	0.00500439	0.25	0.375	0.5	0	train_set
Levofloxacin	SAMEA5570027	SAMEA5570027	4.3.3	4	0.0035959	0.12	0.185	0.25	0	train_set
Levofloxacin	SAMEA5570028	SAMEA5570028	4.3.3	4	0.00385305	0.12	0.185	0.25	0	train_set
Levofloxacin	SAMEA5570029	SAMEA5570029	4.3.4.2	4	0.00429718	0.12	0.185	0.25	0	train_set
Levofloxacin	SAMEA5570031	SAMEA5570031	2.2.1	2	0.0110596	1	1.5	2	1	train_set
Levofloxacin	SAMEA5570032	SAMEA5570032	4.3.4.2	4	0.00420168	1	1.5	2	1	train_set
Levofloxacin	SAMEA5570033	SAMEA5570033	4.3.3	4	0.00426121	0.25	0.375	0.5	0	train_set
Levofloxacin	SAMEA5570034	SAMEA5570034	4.3.4.2	4	0.00287934	0.25	0.375	0.5	0	train_set
Levofloxacin	SAMEA5570035	SAMEA5570035	4.1.2.1	4	0.00921165	1	1.5	2	1	train_set
Levofloxacin	SAMEA5570036	SAMEA5570036	4.1.2.1	4	0.00678917	0.25	0.375	0.5	0	train_set
Levofloxacin	SAMEA5570040	SAMEA5570040	4	4	0.0122222	8	8	inf	1	train_set
Levofloxacin	SAMEA5570043	SAMEA5570043	4.3.3	4	0.00379859	0.12	0.185	0.25	0	train_set
Levofloxacin	SAMEA5570044	SAMEA5570044	4.1.2.1	4	0.00815103	4	6	8	1	train_set
Levofloxacin	SAMEA5570048	SAMEA5570048	4.3.3	4	0.00596297	0.25	0.375	0.5	0	train_set
Levofloxacin	SAMEA5570049	SAMEA5570049	4.3.3	4	0.00577002	4	6	8	1	train_set
Levofloxacin	SAMEA5570052	SAMEA5570052	4.1.2.1	4	0.00767207	0.25	0.375	0.5	0	train_set
Levofloxacin	SAMEA5570053	SAMEA5570053	4.1.1	4	0.0111311	0.25	0.375	0.5	0	validation_set
Levofloxacin	SAMEA5570054	SAMEA5570054	4.3.3	4	0.00500428	0.12	0.185	0.25	0	train_set
Levofloxacin	SAMEA5570056	SAMEA5570056	4.1.2.1	4	0.00695221	8	8	inf	1	validation_set
Levofloxacin	SAMEA5570057	SAMEA5570057	4.1.1.3	4	0.018083	4	6	8	1	train_set
Levofloxacin	SAMEA5570058	SAMEA5570058	4	4	0.0113265	0.25	0.375	0.5	0	train_set
Levofloxacin	SAMEA5570059	SAMEA5570059	4.3.3	4	0.00354906	0.25	0.375	0.5	0	train_set
Levofloxacin	SAMEA5570060	SAMEA5570060	4	4	0.0125596	8	8	inf	1	train_set
Levofloxacin	SAMEA5570061	SAMEA5570061	4.1.1.3	4	0.0188136	4	6	8	1	train_set
Levofloxacin	SAMEA5570063	SAMEA5570063	4.3.3	4	0.00673275	0.12	0.185	0.25	0	train_set
Levofloxacin	SAMEA5570064	SAMEA5570064	4.1.2.1	4	0.00687966	0.25	0.375	0.5	0	train_set
Levofloxacin	SAMEA5570065	SAMEA5570065	4.1.2.1	4	0.00644548	4	6	8	1	train_set
Levofloxacin	SAMEA5570066	SAMEA5570066	4.3.3	4	0.00556349	0.25	0.375	0.5	0	train_set
Levofloxacin	SAMEA5570067	SAMEA5570067	2.2.1	2	0.0088308	0.25	0.375	0.5	0	train_set
Levofloxacin	SAMEA5570068	SAMEA5570068	4.1.2.1	4	0.00689309	0.5	0.75	1	0	train_set
Levofloxacin	SAMEA5570069	SAMEA5570069	4.1.2.1	4	0.00816089	4	6	8	1	train_set
Levofloxacin	SAMEA5570071	SAMEA5570071	4.1.1.3	4	0.0203183	0	0.06	0.12	0	train_set
Levofloxacin	SAMEA5570072	SAMEA5570072	4.1.2.1	4	0.00731707	0.25	0.375	0.5	0	train_set
Levofloxacin	SAMEA5570075	SAMEA5570075	4.3.4.2	4	0.00439811	0.12	0.185	0.25	0	train_set
Levofloxacin	SAMEA5570076	SAMEA5570076	4.3.3	4	0.0041176	2	3	4	1	train_set
Levofloxacin	SAMEA7524712	SAMEA7524712	2.2.1	2	0.0387246	0.25	0.375	0.5	0	train_set
Levofloxacin	SAMEA7524713	SAMEA7524713	2.2.1	2	0.00892573	2	3	4	1	train_set
Levofloxacin	SAMEA7524715	SAMEA7524715	4.4	4	0.0081403	0.12	0.185	0.25	0	train_set
Levofloxacin	SAMEA7524718	SAMEA7524718	3	3	0.0139443	0.12	0.185	0.25	0	train_set
Levofloxacin	SAMEA7524719	SAMEA7524719	2.2.1	2	0.0131631	8	8	inf	1	train_set
Levofloxacin	SAMEA7524720	SAMEA7524720	2.2.1	2	0.00867795	8	8	inf	1	train_set
Levofloxacin	SAMEA7524721	SAMEA7524721	2.2.1.1	2	0.0125256	0.12	0.185	0.25	0	train_set
Levofloxacin	SAMEA7524724	SAMEA7524724	1.1.2	1	0.0214839	0.25	0.375	0.5	0	train_set
Levofloxacin	SAMEA7524725	SAMEA7524725	2.2.1	2	0.0124069	0.12	0.185	0.25	0	train_set
Levofloxacin	SAMEA7524727	SAMEA7524727	1.1.2	1	0.0263906	0	0.06	0.12	0	train_set
Levofloxacin	SAMEA7524728	SAMEA7524728	2.2.1	2	0.010692	8	8	inf	1	train_set
Levofloxacin	SAMEA7524729	SAMEA7524729	3	3	0.0141191	0.25	0.375	0.5	0	validation_set
Levofloxacin	SAMEA7524730	SAMEA7524730	2.2.1	2	0.0113044	8	8	inf	1	train_set
Levofloxacin	SAMEA7524732	SAMEA7524732	2.2.1	2	0.0114024	1	1.5	2	1	train_set
Levofloxacin	SAMEA7524733	SAMEA7524733	1.2.2	1	0.0198943	0.25	0.375	0.5	0	train_set
Levofloxacin	SAMEA7524734	SAMEA7524734	3	3	0.0164494	2	3	4	1	train_set
Levofloxacin	SAMEA7524736	SAMEA7524736	3	3	0.00902821	0.12	0.185	0.25	0	validation_set
Levofloxacin	SAMEA7524737	SAMEA7524737	2.2.1	2	0.0117188	0.12	0.185	0.25	0	train_set
Levofloxacin	SAMEA7524738	SAMEA7524738	2.2.1.1	2	0.0108006	4	6	8	1	train_set
Levofloxacin	SAMEA7524739	SAMEA7524739	4.4.1.2	4	0.0154887	0.25	0.375	0.5	0	train_set
Levofloxacin	SAMEA7524740	SAMEA7524740	2.2.1	2	0.0114008	0.12	0.185	0.25	0	train_set
Levofloxacin	SAMEA7524741	SAMEA7524741	2.2.1	2	0.014433	2	3	4	1	train_set
Levofloxacin	SAMEA7524742	SAMEA7524742	1.2.2	1	0.0319448	0.25	0.375	0.5	0	train_set
Levofloxacin	SAMEA7524743	SAMEA7524743	2.2.1	2	0.0122466	2	3	4	1	train_set
Levofloxacin	SAMEA7524744	SAMEA7524744	4.3.3	4	0.00829611	0.25	0.375	0.5	0	train_set
Levofloxacin	SAMEA7524745	SAMEA7524745	3.1.2	3	0.013504	0.25	0.375	0.5	0	train_set
Levofloxacin	SAMEA7524746	SAMEA7524746	3	3	0.0129073	0.25	0.375	0.5	0	train_set
Levofloxacin	SAMEA7524748	SAMEA7524748	3	3	0.0114172	0.25	0.375	0.5	0	train_set
Levofloxacin	SAMEA7524749	SAMEA7524749	1.2.2	1	0.0196452	0.25	0.375	0.5	0	train_set
Levofloxacin	SAMEA7524750	SAMEA7524750	3	3	0.0138952	1	1.5	2	1	validation_set
Levofloxacin	SAMEA7524751	SAMEA7524751	3	3	0.0140461	0.25	0.375	0.5	0	train_set
Levofloxacin	SAMEA7524753	SAMEA7524753	3	3	0.0121229	4	6	8	1	train_set
Levofloxacin	SAMEA7524754	SAMEA7524754	3	3	0.0120343	0.12	0.185	0.25	0	train_set
Levofloxacin	SAMEA7524755	SAMEA7524755	4.5	4	0.00627528	0.12	0.185	0.25	0	validation_set
Levofloxacin	SAMEA7524759	SAMEA7524759	3	3	0.0133963	2	3	4	1	train_set
Levofloxacin	SAMEA7524760	SAMEA7524760	3.1.1	3	0.0100903	0.25	0.375	0.5	0	validation_set
Levofloxacin	SAMEA7524762	SAMEA7524762	2.2.1	2	0.0106838	1	1.5	2	1	train_set
Levofloxacin	SAMEA7524763	SAMEA7524763	3.1.2.1	3	0.0138522	0	0.06	0.12	0	train_set
Levofloxacin	SAMEA7524764	SAMEA7524764	1.1.3	1	0.0233637	0.25	0.375	0.5	0	train_set
Levofloxacin	SAMEA7524765	SAMEA7524765	1.1.2	1	0.0236121	2	3	4	1	train_set
Levofloxacin	SAMEA7524767	SAMEA7524767	2.2.1	2	0.0140088	2	3	4	1	validation_set
Levofloxacin	SAMEA7524773	SAMEA7524773	1.1.2	1	0.0233838	0.25	0.375	0.5	0	train_set
Levofloxacin	SAMEA7524774	SAMEA7524774	4.8	4	0.0044801	0.12	0.185	0.25	0	validation_set
Levofloxacin	SAMEA7524775	SAMEA7524775	1.2.2	1	0.0124242	2	3	4	1	train_set
Levofloxacin	SAMEA7524779	SAMEA7524779	1.2.2	1	0.0172939	0.25	0.375	0.5	0	validation_set
Levofloxacin	SAMEA7524780	SAMEA7524780	2.2.1	2	0.0105517	0.12	0.185	0.25	0	train_set
Levofloxacin	SAMEA7524781	SAMEA7524781	3.1.2.1	3	0.0176371	0.25	0.375	0.5	0	train_set
Levofloxacin	SAMEA7524784	SAMEA7524784	2.2.1	2	0.0111111	2	3	4	1	train_set
Levofloxacin	SAMEA7524785	SAMEA7524785	2.2.1	2	0.0140089	4	6	8	1	train_set
Levofloxacin	SAMEA7524786	SAMEA7524786	3	3	0.0135525	0.25	0.375	0.5	0	validation_set
Levofloxacin	SAMEA7524789	SAMEA7524789	4.2.2	4	0.0269788	4	6	8	1	train_set
Levofloxacin	SAMEA7524790	SAMEA7524790	1.2.2	1	0.0270386	0.25	0.375	0.5	0	train_set
Levofloxacin	SAMEA7524791	SAMEA7524791	2.2.1	2	0.0115887	8	8	inf	1	train_set
Levofloxacin	SAMEA7524793	SAMEA7524793	2.2.1	2	0.0113621	8	8	inf	1	train_set
Levofloxacin	SAMEA7524794	SAMEA7524794	3	3	0.0127475	0.25	0.375	0.5	0	train_set
Levofloxacin	SAMEA7524795	SAMEA7524795	2.2.1	2	0.0122684	8	8	inf	1	validation_set
Levofloxacin	SAMEA7524796	SAMEA7524796	4.8	4	0.00505697	0.25	0.375	0.5	0	train_set
Levofloxacin	SAMEA7524798	SAMEA7524798	4.3.3	4	0.00674946	2	3	4	1	train_set
Levofloxacin	SAMEA7524799	SAMEA7524799	4.8	4	0.0102142	2	3	4	1	validation_set
Levofloxacin	SAMEA7524800	SAMEA7524800	3	3	0.0119133	0.25	0.375	0.5	0	train_set
Levofloxacin	SAMEA7524801	SAMEA7524801	3	3	0.0117851	0.25	0.375	0.5	0	train_set
Levofloxacin	SAMEA7524806	SAMEA7524806	2.2.1.1	2	0.0111783	2	3	4	1	train_set
Levofloxacin	SAMEA7524808	SAMEA7524808	4.8	4	0.00475813	0.25	0.375	0.5	0	train_set
Levofloxacin	SAMEA7524809	SAMEA7524809	4.3.3	4	0.00594461	2	3	4	1	train_set
Levofloxacin	SAMEA7524811	SAMEA7524811	3.1.2	3	0.00928205	4	6	8	1	train_set
Levofloxacin	SAMEA7524812	SAMEA7524812	3	3	0.0113176	0.25	0.375	0.5	0	validation_set
Levofloxacin	SAMEA7524813	SAMEA7524813	1.1.2	1	0.0203082	2	3	4	1	train_set
Levofloxacin	SAMEA7524815	SAMEA7524815	3	3	0.0141851	2	3	4	1	train_set
Levofloxacin	SAMEA7524817	SAMEA7524817	2.2.1	2	0.00756523	2	3	4	1	train_set
Levofloxacin	SAMEA7524818	SAMEA7524818	1.1.2	1	0.0173671	0.25	0.375	0.5	0	train_set
Levofloxacin	SAMEA7524819	SAMEA7524819	3	3	0.0103413	0.12	0.185	0.25	0	train_set
Levofloxacin	SAMEA7524820	SAMEA7524820	1.2.2	1	0.0247782	0.12	0.185	0.25	0	train_set
Levofloxacin	SAMEA7524821	SAMEA7524821	3	3	0.00965567	2	3	4	1	validation_set
Levofloxacin	SAMEA7524822	SAMEA7524822	1.1.2	1	0.0169572	0.12	0.185	0.25	0	train_set
Levofloxacin	SAMEA7524823	SAMEA7524823	3	3	0.0092394	0.12	0.185	0.25	0	validation_set
Levofloxacin	SAMEA7524825	SAMEA7524825	1.1.2	1	0.0200759	0.12	0.185	0.25	0	train_set
Levofloxacin	SAMEA7524826	SAMEA7524826	3	3	0.013029	0	0.06	0.12	0	train_set
Levofloxacin	SAMEA7524827	SAMEA7524827	2.2.1	2	0.0112425	2	3	4	1	validation_set
Levofloxacin	SAMEA7524828	SAMEA7524828	2.2.1	2	0.00964972	4	6	8	1	train_set
Levofloxacin	SAMEA7524831	SAMEA7524831	2.2.1	2	0.0137755	2	3	4	1	train_set
Levofloxacin	SAMEA7524834	SAMEA7524834	2.2.1	2	0.0112634	4	6	8	1	train_set
Levofloxacin	SAMEA7524835	SAMEA7524835	3.1.2.1	3	0.0241409	0.5	0.75	1	0	train_set
Levofloxacin	SAMEA7524836	SAMEA7524836	3	3	0.0121348	0.25	0.375	0.5	0	train_set
Levofloxacin	SAMEA7524838	SAMEA7524838	4.3.3	4	0.00779307	8	8	inf	1	train_set
Levofloxacin	SAMEA7524841	SAMEA7524841	2.2.1	2	0.0127682	0.5	0.75	1	0	train_set
Levofloxacin	SAMEA7524843	SAMEA7524843	2.2.1	2	0.011694	8	8	inf	1	validation_set
Levofloxacin	SAMEA7524849	SAMEA7524849	3	3	0.00539386	0.25	0.375	0.5	0	train_set
Levofloxacin	SAMEA7524855	SAMEA7524855	2.2.1	2	0.0120995	2	3	4	1	train_set
Levofloxacin	SAMEA7524856	SAMEA7524856	1.1.2	1	0.0271141	0.25	0.375	0.5	0	train_set
Levofloxacin	SAMEA7524859	SAMEA7524859	1.1.2	1	0.0242086	0.12	0.185	0.25	0	train_set
Levofloxacin	SAMEA7524860	SAMEA7524860	2.2.1	2	0.0109393	1	1.5	2	1	train_set
Levofloxacin	SAMEA7524863	SAMEA7524863	1.1.2	1	0.0169479	0.12	0.185	0.25	0	train_set
Levofloxacin	SAMEA7524865	SAMEA7524865	3	3	0.0152454	4	6	8	1	train_set
Levofloxacin	SAMEA7524867	SAMEA7524867	1.1.2	1	0.0189482	0.25	0.375	0.5	0	train_set
Levofloxacin	SAMEA7524868	SAMEA7524868	2.2.1	2	0.0118612	4	6	8	1	train_set
Levofloxacin	SAMEA7524869	SAMEA7524869	2.2.1	2	0.00970986	0.12	0.185	0.25	0	validation_set
Levofloxacin	SAMEA7524872	SAMEA7524872	2.2.1	2	0.0105645	4	6	8	1	train_set
Levofloxacin	SAMEA7524873	SAMEA7524873	4.2.1	4	0.0266687	0.25	0.375	0.5	0	train_set
Levofloxacin	SAMEA7524875	SAMEA7524875	1.2.2	1	0.0150895	0.25	0.375	0.5	0	train_set
Levofloxacin	SAMEA7524877	SAMEA7524877	2.2.1	2	0.00970254	0.12	0.185	0.25	0	train_set
Levofloxacin	SAMEA7524878	SAMEA7524878	1.1.3	1	0.0254549	0.25	0.375	0.5	0	train_set
Levofloxacin	SAMEA7524879	SAMEA7524879	2.2.1	2	0.00994634	1	1.5	2	1	validation_set
Levofloxacin	SAMEA7524880	SAMEA7524880	2.2.1	2	0.0108946	4	6	8	1	train_set
Levofloxacin	SAMEA7524881	SAMEA7524881	2.2.1	2	0.012045	2	3	4	1	validation_set
Levofloxacin	SAMEA7524882	SAMEA7524882	1.1.3	1	0.0244002	0.25	0.375	0.5	0	train_set
Levofloxacin	SAMEA7524883	SAMEA7524883	2.2.1	2	0.00844436	4	6	8	1	train_set
Levofloxacin	SAMEA7524884	SAMEA7524884	3	3	0.0155196	0.25	0.375	0.5	0	train_set
Levofloxacin	SAMEA7524885	SAMEA7524885	3	3	0.0134799	0.12	0.185	0.25	0	train_set
Levofloxacin	SAMEA7524886	SAMEA7524886	3	3	0.0123298	1	1.5	2	1	train_set
Levofloxacin	SAMEA7524887	SAMEA7524887	4.4.1.2	4	0.0125395	0.25	0.375	0.5	0	train_set
Levofloxacin	SAMEA7524890	SAMEA7524890	2.2.1	2	0.0109668	2	3	4	1	train_set
Levofloxacin	SAMEA7524891	SAMEA7524891	2.2.1	2	0.0105134	2	3	4	1	train_set
Levofloxacin	SAMEA7524892	SAMEA7524892	1.2.2	1	0.0291415	1	1.5	2	1	train_set
Levofloxacin	SAMEA7524896	SAMEA7524896	2.2.1	2	0.0130324	4	6	8	1	train_set
Levofloxacin	SAMEA7524897	SAMEA7524897	2.2.1	2	0.0120898	4	6	8	1	train_set
Levofloxacin	SAMEA7524900	SAMEA7524900	2.2.1	2	0.01055	4	6	8	1	train_set
Levofloxacin	SAMEA7524903	SAMEA7524903	2.2.1	2	0.0104993	2	3	4	1	train_set
Levofloxacin	SAMEA7524906	SAMEA7524906	2.2.1	2	0.0120882	2	3	4	1	train_set
Levofloxacin	SAMEA7524907	SAMEA7524907	3	3	0.0131104	0.12	0.185	0.25	0	train_set
Levofloxacin	SAMEA7524910	SAMEA7524910	1.2.2	1	0.0201532	0.25	0.375	0.5	0	train_set
Levofloxacin	SAMEA7524911	SAMEA7524911	1.2.2	1	0.0253533	0.5	0.75	1	0	train_set
Levofloxacin	SAMEA7524912	SAMEA7524912	2.2.1	2	0.0120137	2	3	4	1	train_set
Levofloxacin	SAMEA7524916	SAMEA7524916	2.2.1	2	0.0118179	2	3	4	1	train_set
Levofloxacin	SAMEA7524917	SAMEA7524917	1.1.3	1	0.0211841	0.25	0.375	0.5	0	train_set
Levofloxacin	SAMEA7524920	SAMEA7524920	1.2.2	1	0.0261676	0.25	0.375	0.5	0	train_set
Levofloxacin	SAMEA7524922	SAMEA7524922	2.2.1	2	0.00770687	4	6	8	1	train_set
Levofloxacin	SAMEA7524924	SAMEA7524924	2.2.1	2	0.0113867	1	1.5	2	1	train_set
Levofloxacin	SAMEA7524925	SAMEA7524925	2.2.1.1	2	0.013079	4	6	8	1	train_set
Levofloxacin	SAMEA7524926	SAMEA7524926	1.1.2	1	0.0166343	0.25	0.375	0.5	0	train_set
Levofloxacin	SAMEA7524927	SAMEA7524927	2.2.1	2	0.0101076	4	6	8	1	train_set
Levofloxacin	SAMEA7524929	SAMEA7524929	3	3	0.0162192	0.12	0.185	0.25	0	validation_set
Levofloxacin	SAMEA7524931	SAMEA7524931	4.5	4	0.00553475	0.12	0.185	0.25	0	train_set
Levofloxacin	SAMEA7524933	SAMEA7524933	1.2.2	1	0.0222515	0.25	0.375	0.5	0	train_set
Levofloxacin	SAMEA7524934	SAMEA7524934	2.2.1.1	2	0.011063	1	1.5	2	1	train_set
Levofloxacin	SAMEA7524935	SAMEA7524935	2.2.1	2	0.0124748	2	3	4	1	validation_set
Levofloxacin	SAMEA7524936	SAMEA7524936	3	3	0.0108696	0.12	0.185	0.25	0	train_set
Levofloxacin	SAMEA7524938	SAMEA7524938	2.2.1	2	0.014279	0.25	0.375	0.5	0	train_set
Levofloxacin	SAMEA7524939	SAMEA7524939	2.2.1	2	0.0118756	0.12	0.185	0.25	0	train_set
Levofloxacin	SAMEA7524941	SAMEA7524941	3.1.2.1	3	0.0263556	0.12	0.185	0.25	0	train_set
Levofloxacin	SAMEA7524943	SAMEA7524943	2.2.1	2	0.0109198	2	3	4	1	train_set
Levofloxacin	SAMEA7524944	SAMEA7524944	2.2.1	2	0.0117524	4	6	8	1	train_set
Levofloxacin	SAMEA7524950	SAMEA7524950	1.1.2	1	0.0236888	0.25	0.375	0.5	0	train_set
Levofloxacin	SAMEA7524951	SAMEA7524951	4.3.3	4	0.0063331	0.5	0.75	1	0	train_set
Levofloxacin	SAMEA7524952	SAMEA7524952	1.2.2	1	0.019177	2	3	4	1	train_set
Levofloxacin	SAMEA7524955	SAMEA7524955	3	3	0.0135394	0.12	0.185	0.25	0	train_set
Levofloxacin	SAMEA7524956	SAMEA7524956	3	3	0.0137817	0.12	0.185	0.25	0	train_set
Levofloxacin	SAMEA7524957	SAMEA7524957	1.1.2	1	0.020842	0.25	0.375	0.5	0	train_set
Levofloxacin	SAMEA7524958	SAMEA7524958	2.2.1.1	2	0.0105579	2	3	4	1	train_set
Levofloxacin	SAMEA7524963	SAMEA7524963	3	3	0.0127509	0.25	0.375	0.5	0	train_set
Levofloxacin	SAMEA7524965	SAMEA7524965	2.2.1	2	0.0119564	2	3	4	1	validation_set
Levofloxacin	SAMEA7524966	SAMEA7524966	1.1.2	1	0.0229136	0.25	0.375	0.5	0	train_set
Levofloxacin	SAMEA7524967	SAMEA7524967	3.1.2	3	0.0120052	0.12	0.185	0.25	0	train_set
Levofloxacin	SAMEA7524968	SAMEA7524968	2.2.1.1	2	0.0124284	4	6	8	1	train_set
Levofloxacin	SAMEA7524970	SAMEA7524970	2.2.1	2	0.014486	0.12	0.185	0.25	0	validation_set
Levofloxacin	SAMEA7524974	SAMEA7524974	2.2.1	2	0.0117353	4	6	8	1	train_set
Levofloxacin	SAMEA7524977	SAMEA7524977	2.2.1.1	2	0.0110357	8	8	inf	1	train_set
Levofloxacin	SAMEA7524978	SAMEA7524978	2.2.1	2	0.0105964	8	8	inf	1	train_set
Levofloxacin	SAMEA7524979	SAMEA7524979	1.1.2	1	0.0173118	4	6	8	1	train_set
Levofloxacin	SAMEA7524981	SAMEA7524981	2.2.1	2	0.011544	2	3	4	1	train_set
Levofloxacin	SAMEA7524982	SAMEA7524982	3.1.2	3	0.0126215	4	6	8	1	train_set
Levofloxacin	SAMEA7524987	SAMEA7524987	3	3	0.0117656	0.25	0.375	0.5	0	train_set
Levofloxacin	SAMEA7524988	SAMEA7524988	2.2.1	2	0.011786	8	8	inf	1	train_set
Levofloxacin	SAMEA7524992	SAMEA7524992	2.2.1	2	0.012766	0.5	0.75	1	0	train_set
Levofloxacin	SAMEA7524993	SAMEA7524993	3	3	0.0132455	0.12	0.185	0.25	0	train_set
Levofloxacin	SAMEA7524994	SAMEA7524994	2.2.1	2	0.0128326	2	3	4	1	train_set
Levofloxacin	SAMEA7524996	SAMEA7524996	3.1.2	3	0.0156885	0.12	0.185	0.25	0	train_set
Levofloxacin	SAMEA7524998	SAMEA7524998	4.2.2	4	0.0292683	4	6	8	1	train_set
Levofloxacin	SAMEA7525003	SAMEA7525003	2.2.1	2	0.0101278	8	8	inf	1	train_set
Levofloxacin	SAMEA7525004	SAMEA7525004	4.2.2	4	0.0275513	0.25	0.375	0.5	0	train_set
Levofloxacin	SAMEA7525006	SAMEA7525006	1.2.2	1	0.0208018	0.5	0.75	1	0	train_set
Levofloxacin	SAMEA7525007	SAMEA7525007	4.8	4	0.00814427	0.25	0.375	0.5	0	train_set
Levofloxacin	SAMEA7525010	SAMEA7525010	1.1.2	1	0.0176836	0.25	0.375	0.5	0	train_set
Levofloxacin	SAMEA7525012	SAMEA7525012	3	3	0.0102018	0.12	0.185	0.25	0	train_set
Levofloxacin	SAMEA7525015	SAMEA7525015	2.2.1	2	0.0106412	8	8	inf	1	validation_set
Levofloxacin	SAMEA7525016	SAMEA7525016	2.2.1	2	0.0113241	4	6	8	1	train_set
Levofloxacin	SAMEA7525017	SAMEA7525017	2.2.1	2	0.00854913	0.25	0.375	0.5	0	train_set
Levofloxacin	SAMEA7525020	SAMEA7525020	3	3	0.00988299	0.12	0.185	0.25	0	train_set
Levofloxacin	SAMEA7525022	SAMEA7525022	2.2.1.1	2	0.0109096	4	6	8	1	train_set
Levofloxacin	SAMEA7525023	SAMEA7525023	1.1.3	1	0.0254854	0.12	0.185	0.25	0	validation_set
Levofloxacin	SAMEA7525024	SAMEA7525024	2.2.1	2	0.0108074	4	6	8	1	train_set
Levofloxacin	SAMEA7525025	SAMEA7525025	3	3	0.011302	0.25	0.375	0.5	0	train_set
Levofloxacin	SAMEA7525026	SAMEA7525026	3	3	0.0118931	0.25	0.375	0.5	0	train_set
Levofloxacin	SAMEA7525027	SAMEA7525027	4.8	4	0.00833565	2	3	4	1	train_set
Levofloxacin	SAMEA7525028	SAMEA7525028	3	3	0.00812415	4	6	8	1	train_set
Levofloxacin	SAMEA7525029	SAMEA7525029	2.2.1.1	2	0.0118762	8	8	inf	1	train_set
Levofloxacin	SAMEA7525030	SAMEA7525030	3	3	0.0121111	0.25	0.375	0.5	0	train_set
Levofloxacin	SAMEA7525031	SAMEA7525031	2.2.1	2	0.00684127	2	3	4	1	train_set
Levofloxacin	SAMEA7525032	SAMEA7525032	2.2.1	2	0.0101119	4	6	8	1	train_set
Levofloxacin	SAMEA7525034	SAMEA7525034	1.1.2	1	0.0233038	0.12	0.185	0.25	0	train_set
Levofloxacin	SAMEA7525035	SAMEA7525035	2.2.1	2	0.0108421	4	6	8	1	train_set
Levofloxacin	SAMEA7525036	SAMEA7525036	4.4	4	0.00592164	0.25	0.375	0.5	0	train_set
Levofloxacin	SAMEA7525043	SAMEA7525043	4.8	4	0.00539738	0.12	0.185	0.25	0	train_set
Levofloxacin	SAMEA7525045	SAMEA7525045	2.2.1	2	0.0110234	8	8	inf	1	train_set
Levofloxacin	SAMEA7525046	SAMEA7525046	2.2.1	2	0.0108114	1	1.5	2	1	train_set
Levofloxacin	SAMEA7525047	SAMEA7525047	3	3	0.0127913	0.12	0.185	0.25	0	train_set
Levofloxacin	SAMEA7525048	SAMEA7525048	2.2.1	2	0.0110517	0	0.06	0.12	0	train_set
Levofloxacin	SAMEA7525049	SAMEA7525049	3.1.2	3	0.0103181	0.25	0.375	0.5	0	validation_set
Levofloxacin	SAMEA7525050	SAMEA7525050	3	3	0.0115886	2	3	4	1	train_set
Levofloxacin	SAMEA7525053	SAMEA7525053	2.2.1.1	2	0.0112188	8	8	inf	1	train_set
Levofloxacin	SAMEA7525054	SAMEA7525054	1.2.2	1	0.0262843	0.25	0.375	0.5	0	train_set
Levofloxacin	SAMEA7525056	SAMEA7525056	3.1.2.1	3	0.014763	0.12	0.185	0.25	0	train_set
Levofloxacin	SAMEA7525061	SAMEA7525061	3.1.2.1	3	0.0176231	0	0.06	0.12	0	train_set
Levofloxacin	SAMEA7525064	SAMEA7525064	2.2.1	2	0.0122195	2	3	4	1	train_set
Levofloxacin	SAMEA7525067	SAMEA7525067	3	3	0.0126047	0.25	0.375	0.5	0	train_set
Levofloxacin	SAMEA7525068	SAMEA7525068	3	3	0.0144978	4	6	8	1	train_set
Levofloxacin	SAMEA7525070	SAMEA7525070	1.2.2	1	0.0279696	2	3	4	1	train_set
Levofloxacin	SAMEA7525071	SAMEA7525071	1.2.2	1	0.02916	0.12	0.185	0.25	0	train_set
Levofloxacin	SAMEA7525072	SAMEA7525072	1.2.2	1	0.0194907	0.25	0.375	0.5	0	train_set
Levofloxacin	SAMEA7525076	SAMEA7525076	3.1.2	3	0.0106067	0.25	0.375	0.5	0	train_set
Levofloxacin	SAMEA7525078	SAMEA7525078	4.2.2	4	0.0274995	0.12	0.185	0.25	0	train_set
Levofloxacin	SAMEA7525080	SAMEA7525080	3	3	0.0122516	4	6	8	1	train_set
Levofloxacin	SAMEA7525082	SAMEA7525082	4.8	4	0.00780409	0.25	0.375	0.5	0	train_set
Levofloxacin	SAMEA7525084	SAMEA7525084	2.2.1	2	0.0117188	1	1.5	2	1	train_set
Levofloxacin	SAMEA7525086	SAMEA7525086	3.1.2	3	0.0127294	0.25	0.375	0.5	0	train_set
Levofloxacin	SAMEA7525089	SAMEA7525089	2.2.1	2	0.0112314	1	1.5	2	1	validation_set
Levofloxacin	SAMEA7525090	SAMEA7525090	3.1.2	3	0.0142344	4	6	8	1	train_set
Levofloxacin	SAMEA7525092	SAMEA7525092	2.2.1	2	0.0106756	4	6	8	1	train_set
Levofloxacin	SAMEA7525094	SAMEA7525094	1.1.2	1	0.0172649	0.12	0.185	0.25	0	train_set
Levofloxacin	SAMEA7525095	SAMEA7525095	3.1.2	3	0.0111223	0.25	0.375	0.5	0	train_set
Levofloxacin	SAMEA7525096	SAMEA7525096	3	3	0.0128109	0.25	0.375	0.5	0	train_set
Levofloxacin	SAMEA7525099	SAMEA7525099	1.1.2	1	0.0150007	0.25	0.375	0.5	0	train_set
Levofloxacin	SAMEA7525100	SAMEA7525100	1.1.2	1	0.0220588	0.25	0.375	0.5	0	train_set
Levofloxacin	SAMEA7525101	SAMEA7525101	2.2.1	2	0.0108472	8	8	inf	1	validation_set
Levofloxacin	SAMEA7525102	SAMEA7525102	2.2.1	2	0.011252	2	3	4	1	train_set
Levofloxacin	SAMEA7525111	SAMEA7525111	2.2.1	2	0.0123698	0.25	0.375	0.5	0	train_set
Levofloxacin	SAMEA7525113	SAMEA7525113	4.8	4	0.0083865	0.25	0.375	0.5	0	train_set
Levofloxacin	SAMEA7525114	SAMEA7525114	1.2.2	1	0.0221458	0.25	0.375	0.5	0	train_set
Levofloxacin	SAMEA7525115	SAMEA7525115	2.2.1	2	0.0148987	2	3	4	1	train_set
Levofloxacin	SAMEA7525118	SAMEA7525118	1.2.2	1	0.0244235	1	1.5	2	1	train_set
Levofloxacin	SAMEA7525121	SAMEA7525121	2.2.1	2	0.00875355	4	6	8	1	train_set
Levofloxacin	SAMEA7525124	SAMEA7525124	4.4.1.1	4	0.00677323	0.25	0.375	0.5	0	train_set
Levofloxacin	SAMEA7525126	SAMEA7525126	3	3	0.0116163	0.25	0.375	0.5	0	train_set
Levofloxacin	SAMEA7525127	SAMEA7525127	1.1.2	1	0.0224931	0.25	0.375	0.5	0	train_set
Levofloxacin	SAMEA7525129	SAMEA7525129	3.1.2	3	0.0114825	2	3	4	1	train_set
Levofloxacin	SAMEA7525133	SAMEA7525133	2.2.1	2	0.0118308	0.12	0.185	0.25	0	train_set
Levofloxacin	SAMEA7525137	SAMEA7525137	4.8	4	0.0078991	2	3	4	1	train_set
Levofloxacin	SAMEA7525140	SAMEA7525140	3	3	0.0123026	0.12	0.185	0.25	0	train_set
Levofloxacin	SAMEA7525141	SAMEA7525141	3.1.2	3	0.0120934	0.25	0.375	0.5	0	train_set
Levofloxacin	SAMEA7525143	SAMEA7525143	3	3	0.0114618	0.12	0.185	0.25	0	validation_set
Levofloxacin	SAMEA7525146	SAMEA7525146	2.2.1	2	0.0115607	4	6	8	1	train_set
Levofloxacin	SAMEA7525147	SAMEA7525147	3.1.2.1	3	0.0143451	0.12	0.185	0.25	0	train_set
Levofloxacin	SAMEA7525148	SAMEA7525148	4.1.2.1	4	0.0199245	0.25	0.375	0.5	0	train_set
Levofloxacin	SAMEA7525155	SAMEA7525155	3.1.2.1	3	0.0165607	2	3	4	1	train_set
Levofloxacin	SAMEA7525157	SAMEA7525157	2.2.1	2	0.00960775	8	8	inf	1	train_set
Levofloxacin	SAMEA7525160	SAMEA7525160	3	3	0.0119631	2	3	4	1	train_set
Levofloxacin	SAMEA7525161	SAMEA7525161	3	3	0.0112288	0.25	0.375	0.5	0	train_set
Levofloxacin	SAMEA7525165	SAMEA7525165	1.1.2	1	0.0203828	0.12	0.185	0.25	0	train_set
Levofloxacin	SAMEA7525166	SAMEA7525166	3.1.2	3	0.0136073	0.25	0.375	0.5	0	train_set
Levofloxacin	SAMEA7525170	SAMEA7525170	3	3	0.0142435	0.25	0.375	0.5	0	validation_set
Levofloxacin	SAMEA7525177	SAMEA7525177	1.1.2	1	0.0213237	0.12	0.185	0.25	0	train_set
Levofloxacin	SAMEA7525178	SAMEA7525178	3	3	0.0140991	0.25	0.375	0.5	0	train_set
Levofloxacin	SAMEA7525181	SAMEA7525181	2.2.1	2	0.0130149	8	8	inf	1	train_set
Levofloxacin	SAMEA7525183	SAMEA7525183	2.2.1	2	0.00898876	0.25	0.375	0.5	0	train_set
Levofloxacin	SAMEA7525184	SAMEA7525184	2.2.1	2	0.0132345	1	1.5	2	1	train_set
Levofloxacin	SAMEA7525185	SAMEA7525185	1.1.2	1	0.0207741	0.12	0.185	0.25	0	validation_set
Levofloxacin	SAMEA7525188	SAMEA7525188	1.2.2	1	0.0209128	0.12	0.185	0.25	0	validation_set
Levofloxacin	SAMEA7525190	SAMEA7525190	4.1.1.3	4	0.0183998	2	3	4	1	train_set
Levofloxacin	SAMEA7525191	SAMEA7525191	2.2.1	2	0.012908	8	8	inf	1	train_set
Levofloxacin	SAMEA7525193	SAMEA7525193	3.1.2.1	3	0.0171617	0.25	0.375	0.5	0	train_set
Levofloxacin	SAMEA7525195	SAMEA7525195	2.2.1	2	0.0112676	8	8	inf	1	train_set
Levofloxacin	SAMEA7525196	SAMEA7525196	3	3	0.0104697	0.12	0.185	0.25	0	train_set
Levofloxacin	SAMEA7525197	SAMEA7525197	2.2.1	2	0.00965873	8	8	inf	1	train_set
Levofloxacin	SAMEA7525198	SAMEA7525198	3	3	0.0140855	0.25	0.375	0.5	0	train_set
Levofloxacin	SAMEA7525201	SAMEA7525201	1.2.2	1	0.0284753	4	6	8	1	train_set
Levofloxacin	SAMEA7525204	SAMEA7525204	1.1.2	1	0.0140494	0.25	0.375	0.5	0	train_set
Levofloxacin	SAMEA7525207	SAMEA7525207	4.3.3	4	0.0103196	0.25	0.375	0.5	0	train_set
Levofloxacin	SAMEA7525209	SAMEA7525209	3	3	0.0122581	0.25	0.375	0.5	0	train_set
Levofloxacin	SAMEA7525216	SAMEA7525216	1.1.2	1	0.0175035	0.25	0.375	0.5	0	train_set
Levofloxacin	SAMEA7525217	SAMEA7525217	1.2.2	1	0.0144257	0.12	0.185	0.25	0	train_set
Levofloxacin	SAMEA7525218	SAMEA7525218	2.2.1	2	0.0116632	0.12	0.185	0.25	0	train_set
Levofloxacin	SAMEA7525221	SAMEA7525221	3	3	0.0133543	1	1.5	2	1	train_set
Levofloxacin	SAMEA7525223	SAMEA7525223	1.1.2	1	0.0259023	0.25	0.375	0.5	0	train_set
Levofloxacin	SAMEA7525227	SAMEA7525227	2.2.1	2	0.00893316	0.12	0.185	0.25	0	train_set
Levofloxacin	SAMEA7525228	SAMEA7525228	2.2.1	2	0.0131693	2	3	4	1	train_set
Levofloxacin	SAMEA7525229	SAMEA7525229	3	3	0.0180042	0.25	0.375	0.5	0	train_set
Levofloxacin	SAMEA7525230	SAMEA7525230	3.1.2	3	0.0121951	0.25	0.375	0.5	0	validation_set
Levofloxacin	SAMEA7525231	SAMEA7525231	3	3	0.0190562	4	6	8	1	train_set
Levofloxacin	SAMEA7525232	SAMEA7525232	2.2.1	2	0.0116885	8	8	inf	1	train_set
Levofloxacin	SAMEA7525233	SAMEA7525233	2.2.1	2	0.0133451	4	6	8	1	train_set
Levofloxacin	SAMEA7525234	SAMEA7525234	3	3	0.016162	1	1.5	2	1	train_set
Levofloxacin	SAMEA7525236	SAMEA7525236	3	3	0.012682	0.25	0.375	0.5	0	train_set
Levofloxacin	SAMEA7525238	SAMEA7525238	3	3	0.0165102	4	6	8	1	train_set
Levofloxacin	SAMEA7525241	SAMEA7525241	3	3	0.0147962	8	8	inf	1	train_set
Levofloxacin	SAMEA7525244	SAMEA7525244	3.1.2	3	0.0476149	0.25	0.375	0.5	0	validation_set
Levofloxacin	SAMEA7525246	SAMEA7525246	3	3	0.0152317	8	8	inf	1	train_set
Levofloxacin	SAMEA7525248	SAMEA7525248	2.2.1	2	0.0131859	8	8	inf	1	train_set
Levofloxacin	SAMEA7525249	SAMEA7525249	1.1.2	1	0.0192794	0.12	0.185	0.25	0	train_set
Levofloxacin	SAMEA7525250	SAMEA7525250	3	3	0.0153756	0.5	0.75	1	0	train_set
Levofloxacin	SAMEA7525252	SAMEA7525252	4.9	4	0.00940212	0.25	0.375	0.5	0	train_set
Levofloxacin	SAMEA7525254	SAMEA7525254	3	3	0.0108597	0.25	0.375	0.5	0	validation_set
Levofloxacin	SAMEA7525255	SAMEA7525255	3	3	0.0134982	4	6	8	1	train_set
Levofloxacin	SAMEA7525261	SAMEA7525261	3	3	0.00953175	0.25	0.375	0.5	0	train_set
Levofloxacin	SAMEA7525262	SAMEA7525262	3	3	0.0126236	0.25	0.375	0.5	0	train_set
Levofloxacin	SAMEA7525263	SAMEA7525263	3	3	0.0128395	2	3	4	1	train_set
Levofloxacin	SAMEA7525265	SAMEA7525265	3	3	0.0154605	4	6	8	1	train_set
Levofloxacin	SAMEA7525267	SAMEA7525267	3	3	0.0128287	8	8	inf	1	train_set
Levofloxacin	SAMEA7525268	SAMEA7525268	2.2.1	2	0.00958991	0.12	0.185	0.25	0	validation_set
Levofloxacin	SAMEA7525270	SAMEA7525270	3.1.2	3	0.0182076	8	8	inf	1	train_set
Levofloxacin	SAMEA7525271	SAMEA7525271	2.2.1	2	0.0101665	2	3	4	1	train_set
Levofloxacin	SAMEA7525272	SAMEA7525272	2.2.1.1	2	0.018716	0.25	0.375	0.5	0	train_set
Levofloxacin	SAMEA7525273	SAMEA7525273	2.2.1	2	0.0124767	4	6	8	1	train_set
Levofloxacin	SAMEA7525274	SAMEA7525274	3	3	0.0192142	4	6	8	1	train_set
Levofloxacin	SAMEA7525275	SAMEA7525275	4.2.2	4	0.0169154	8	8	inf	1	train_set
Levofloxacin	SAMEA7525276	SAMEA7525276	3	3	0.0154214	1	1.5	2	1	train_set
Levofloxacin	SAMEA7525278	SAMEA7525278	4.9	4	0.0090515	1	1.5	2	1	train_set
Levofloxacin	SAMEA7525279	SAMEA7525279	3	3	0.0129909	4	6	8	1	train_set
Levofloxacin	SAMEA7525280	SAMEA7525280	3.1.2	3	0.013579	0.12	0.185	0.25	0	train_set
Levofloxacin	SAMEA7525282	SAMEA7525282	4.1.1.3	4	0.0212276	0.12	0.185	0.25	0	validation_set
Levofloxacin	SAMEA7525284	SAMEA7525284	3	3	0.0177739	0.25	0.375	0.5	0	validation_set
Levofloxacin	SAMEA7525285	SAMEA7525285	1.1.2	1	0.0241683	1	1.5	2	1	train_set
Levofloxacin	SAMEA7525286	SAMEA7525286	3	3	0.0170758	0.25	0.375	0.5	0	validation_set
Levofloxacin	SAMEA7525290	SAMEA7525290	1.1.2	1	0.0238011	0.12	0.185	0.25	0	train_set
Levofloxacin	SAMEA7525291	SAMEA7525291	2.2.1	2	0.0128352	0	0.06	0.12	0	train_set
Levofloxacin	SAMEA7525292	SAMEA7525292	3	3	0.0145817	2	3	4	1	train_set
Levofloxacin	SAMEA7525293	SAMEA7525293	2.2.1	2	0.0157909	0	0.06	0.12	0	train_set
Levofloxacin	SAMEA7525294	SAMEA7525294	2.2.1	2	0.00748833	8	8	inf	1	validation_set
Levofloxacin	SAMEA7525296	SAMEA7525296	2.2.1	2	0.0120446	0	0.06	0.12	0	train_set
Levofloxacin	SAMEA7525297	SAMEA7525297	3	3	0.012714	0.12	0.185	0.25	0	train_set
Levofloxacin	SAMEA7525300	SAMEA7525300	3	3	0.0185697	0.25	0.375	0.5	0	train_set
Levofloxacin	SAMEA7525302	SAMEA7525302	2.2.1	2	0.00917431	8	8	inf	1	train_set
Levofloxacin	SAMEA7525303	SAMEA7525303	3	3	0.0127651	0.25	0.375	0.5	0	train_set
Levofloxacin	SAMEA7525304	SAMEA7525304	3	3	0.0154927	0.25	0.375	0.5	0	train_set
Levofloxacin	SAMEA7525305	SAMEA7525305	4.1.1.1	4	0.00819388	0	0.06	0.12	0	train_set
Levofloxacin	SAMEA7525306	SAMEA7525306	1.1.2	1	0.0177697	0.5	0.75	1	0	train_set
Levofloxacin	SAMEA7525307	SAMEA7525307	3	3	0.013931	0	0.06	0.12	0	train_set
Levofloxacin	SAMEA7525308	SAMEA7525308	3.1.2.1	3	0.0251859	0.12	0.185	0.25	0	train_set
Levofloxacin	SAMEA7525309	SAMEA7525309	1.1.2	1	0.0292048	4	6	8	1	train_set
Levofloxacin	SAMEA7525311	SAMEA7525311	2.2.1	2	0.0108765	8	8	inf	1	validation_set
Levofloxacin	SAMEA7525313	SAMEA7525313	3.1.2.1	3	0.0190593	0	0.06	0.12	0	train_set
Levofloxacin	SAMEA7525314	SAMEA7525314	4.8	4	0.00847811	0.25	0.375	0.5	0	train_set
Levofloxacin	SAMEA7525317	SAMEA7525317	4.1.1.3	4	0.0185216	0.12	0.185	0.25	0	train_set
Levofloxacin	SAMEA7525321	SAMEA7525321	4.3.3	4	0.00521226	0.25	0.375	0.5	0	train_set
Levofloxacin	SAMEA7525326	SAMEA7525326	3	3	0.0125049	0.5	0.75	1	0	train_set
Levofloxacin	SAMEA7525327	SAMEA7525327	4.2.2	4	0.0245682	8	8	inf	1	train_set
Levofloxacin	SAMEA7525329	SAMEA7525329	2.2.1.1	2	0.0132071	0	0.06	0.12	0	train_set
Levofloxacin	SAMEA7525332	SAMEA7525332	4.8	4	0.0123426	2	3	4	1	validation_set
Levofloxacin	SAMEA7525335	SAMEA7525335	3	3	0.0171474	0.25	0.375	0.5	0	validation_set
Levofloxacin	SAMEA7525336	SAMEA7525336	1.1.2	1	0.0260753	0.12	0.185	0.25	0	train_set
Levofloxacin	SAMEA7525341	SAMEA7525341	3	3	0.0184104	0.25	0.375	0.5	0	train_set
Levofloxacin	SAMEA7525342	SAMEA7525342	3	3	0.014218	0.25	0.375	0.5	0	train_set
Levofloxacin	SAMEA7525344	SAMEA7525344	3	3	0.012637	0.12	0.185	0.25	0	train_set
Levofloxacin	SAMEA7525346	SAMEA7525346	1.1.2	1	0.022806	0.12	0.185	0.25	0	train_set
Levofloxacin	SAMEA7525348	SAMEA7525348	3	3	0.0141305	2	3	4	1	validation_set
Levofloxacin	SAMEA7525349	SAMEA7525349	3.1.2	3	0.0116289	1	1.5	2	1	validation_set
Levofloxacin	SAMEA7525352	SAMEA7525352	3	3	0.0169601	4	6	8	1	train_set
Levofloxacin	SAMEA7525354	SAMEA7525354	3.1.2	3	0.0140023	0.12	0.185	0.25	0	train_set
Levofloxacin	SAMEA7525357	SAMEA7525357	1.1.2	1	0.0263011	0.25	0.375	0.5	0	train_set
Levofloxacin	SAMEA7525358	SAMEA7525358	3	3	0.0110783	0.5	0.75	1	0	train_set
Levofloxacin	SAMEA7525359	SAMEA7525359	3	3	0.0154631	4	6	8	1	train_set
Levofloxacin	SAMEA7525360	SAMEA7525360	3.1.2	3	0.0121295	0.12	0.185	0.25	0	train_set
Levofloxacin	SAMEA7525361	SAMEA7525361	3	3	0.0174055	2	3	4	1	train_set
Levofloxacin	SAMEA7525362	SAMEA7525362	2.2.1	2	0.0102699	2	3	4	1	train_set
Levofloxacin	SAMEA7525364	SAMEA7525364	2.2.1	2	0.0116176	2	3	4	1	train_set
Levofloxacin	SAMEA7525365	SAMEA7525365	1.1.2	1	0.0188143	0.25	0.375	0.5	0	train_set
Levofloxacin	SAMEA7525368	SAMEA7525368	4.5	4	0.0123717	2	3	4	1	train_set
Levofloxacin	SAMEA7525374	SAMEA7525374	3	3	0.0122774	2	3	4	1	train_set
Levofloxacin	SAMEA7525375	SAMEA7525375	3	3	0.0114037	0.12	0.185	0.25	0	train_set
Levofloxacin	SAMEA7525377	SAMEA7525377	4.3.3	4	0.00665614	2	3	4	1	train_set
Levofloxacin	SAMEA7525380	SAMEA7525380	3	3	0.0157615	4	6	8	1	train_set
Levofloxacin	SAMEA7525382	SAMEA7525382	3	3	0.0139013	4	6	8	1	train_set
Levofloxacin	SAMEA7525383	SAMEA7525383	2.2.1	2	0.00971607	4	6	8	1	train_set
Levofloxacin	SAMEA7525393	SAMEA7525393	3	3	0.0129712	0.25	0.375	0.5	0	train_set
Levofloxacin	SAMEA7525400	SAMEA7525400	3	3	0.0129628	0.12	0.185	0.25	0	train_set
Levofloxacin	SAMEA7525402	SAMEA7525402	2.2.1	2	0.00832497	0.25	0.375	0.5	0	train_set
Levofloxacin	SAMEA7525404	SAMEA7525404	3.1.2.1	3	0.0131345	0.12	0.185	0.25	0	train_set
Levofloxacin	SAMEA7525406	SAMEA7525406	4.8	4	0.00984076	2	3	4	1	train_set
Levofloxacin	SAMEA7525407	SAMEA7525407	1.1.2	1	0.01943	0.12	0.185	0.25	0	train_set
Levofloxacin	SAMEA7525412	SAMEA7525412	3	3	0.0131733	0.25	0.375	0.5	0	train_set
Levofloxacin	SAMEA7525414	SAMEA7525414	2.2.1	2	0.00965865	8	8	inf	1	validation_set
Levofloxacin	SAMEA7525417	SAMEA7525417	2.2.1	2	0.011833	0.12	0.185	0.25	0	train_set
Levofloxacin	SAMEA7525420	SAMEA7525420	4.9	4	0.0159866	0.25	0.375	0.5	0	train_set
Levofloxacin	SAMEA7525421	SAMEA7525421	2.2.1	2	0.0116649	0.12	0.185	0.25	0	train_set
Levofloxacin	SAMEA7525424	SAMEA7525424	3	3	0.0143215	0.12	0.185	0.25	0	train_set
Levofloxacin	SAMEA7525425	SAMEA7525425	3.1.2	3	0.0141789	0.12	0.185	0.25	0	train_set
Levofloxacin	SAMEA7525426	SAMEA7525426	2.2.1	2	0.0126501	0.12	0.185	0.25	0	train_set
Levofloxacin	SAMEA7525427	SAMEA7525427	2.2.1	2	0.00881057	8	8	inf	1	train_set
Levofloxacin	SAMEA7525428	SAMEA7525428	3	3	0.0103637	0.25	0.375	0.5	0	train_set
Levofloxacin	SAMEA7525429	SAMEA7525429	4.8	4	0.00678285	0.25	0.375	0.5	0	train_set
Levofloxacin	SAMEA7525430	SAMEA7525430	3	3	0.0137274	0.25	0.375	0.5	0	train_set
Levofloxacin	SAMEA7525431	SAMEA7525431	3	3	0.0125382	0.25	0.375	0.5	0	train_set
Levofloxacin	SAMEA7525432	SAMEA7525432	3	3	0.0128614	2	3	4	1	validation_set
Levofloxacin	SAMEA7525433	SAMEA7525433	2.2.1	2	0.0121276	2	3	4	1	train_set
Levofloxacin	SAMEA7525440	SAMEA7525440	2.2.1	2	0.0107945	4	6	8	1	train_set
Levofloxacin	SAMEA7525441	SAMEA7525441	3	3	0.0143618	0.12	0.185	0.25	0	train_set
Levofloxacin	SAMEA7525443	SAMEA7525443	3.1.2.1	3	0.0146013	0.25	0.375	0.5	0	train_set
Levofloxacin	SAMEA7525444	SAMEA7525444	3	3	0.0169693	0	0.06	0.12	0	train_set
Levofloxacin	SAMEA7525445	SAMEA7525445	2.2.1.1	2	0.0157303	0.25	0.375	0.5	0	train_set
Levofloxacin	SAMEA7525446	SAMEA7525446	4.2.2	4	0.0313517	0.25	0.375	0.5	0	train_set
Levofloxacin	SAMEA7525453	SAMEA7525453	1.2.2	1	0.0198348	0.5	0.75	1	0	train_set
Levofloxacin	SAMEA7525458	SAMEA7525458	2.2.1	2	0.0113121	4	6	8	1	train_set
Levofloxacin	SAMEA7525459	SAMEA7525459	2.2.1	2	0.0152784	4	6	8	1	train_set
Levofloxacin	SAMEA7525461	SAMEA7525461	3	3	0.0134921	0.12	0.185	0.25	0	train_set
Levofloxacin	SAMEA7525463	SAMEA7525463	2.2.1	2	0.0129048	2	3	4	1	train_set
Levofloxacin	SAMEA7525467	SAMEA7525467	2.2.1	2	0.018038	8	8	inf	1	train_set
Levofloxacin	SAMEA7525470	SAMEA7525470	2.2.1	2	0.0165705	8	8	inf	1	validation_set
Levofloxacin	SAMEA7525474	SAMEA7525474	1.2.2	1	0.0216764	0.25	0.375	0.5	0	train_set
Levofloxacin	SAMEA7525475	SAMEA7525475	4.8	4	0.0142531	2	3	4	1	train_set
Levofloxacin	SAMEA7525476	SAMEA7525476	4.3.3	4	0.00786498	0.25	0.375	0.5	0	train_set
Levofloxacin	SAMEA7525477	SAMEA7525477	1.2.2	1	0.0140799	0.25	0.375	0.5	0	train_set
Levofloxacin	SAMEA7525478	SAMEA7525478	2.2.1	2	0.013908	1	1.5	2	1	train_set
Levofloxacin	SAMEA7525482	SAMEA7525482	2.2.1	2	0.0113422	4	6	8	1	train_set
Levofloxacin	SAMEA7525484	SAMEA7525484	3	3	0.00958248	0.25	0.375	0.5	0	train_set
Levofloxacin	SAMEA7525488	SAMEA7525488	4.8	4	0.01199	1	1.5	2	1	validation_set
Levofloxacin	SAMEA7525489	SAMEA7525489	2.2.1	2	0.0133293	0.12	0.185	0.25	0	train_set
Levofloxacin	SAMEA7525490	SAMEA7525490	2.2.1	2	0.010257	0.25	0.375	0.5	0	validation_set
Levofloxacin	SAMEA7525491	SAMEA7525491	2.2.1.1	2	0.0120981	8	8	inf	1	train_set
Levofloxacin	SAMEA7525495	SAMEA7525495	1.2.2	1	0.0215533	1	1.5	2	1	train_set
Levofloxacin	SAMEA7525496	SAMEA7525496	3.1.2.1	3	0.0137401	0.12	0.185	0.25	0	train_set
Levofloxacin	SAMEA7525497	SAMEA7525497	2.2.1	2	0.0118753	0.12	0.185	0.25	0	train_set
Levofloxacin	SAMEA7525498	SAMEA7525498	4.1.1.3	4	0.0189435	0.25	0.375	0.5	0	train_set
Levofloxacin	SAMEA7525499	SAMEA7525499	3	3	0.00808441	0.25	0.375	0.5	0	validation_set
Levofloxacin	SAMEA7525503	SAMEA7525503	3	3	0.0127028	2	3	4	1	train_set
Levofloxacin	SAMEA7525504	SAMEA7525504	3	3	0.00868412	2	3	4	1	train_set
Levofloxacin	SAMEA7525506	SAMEA7525506	2.2.1	2	0.00983381	4	6	8	1	train_set
Levofloxacin	SAMEA7525508	SAMEA7525508	2.2.1	2	0.0128315	0.12	0.185	0.25	0	train_set
Levofloxacin	SAMEA7525509	SAMEA7525509	2.2.1	2	0.00991656	8	8	inf	1	train_set
Levofloxacin	SAMEA7525511	SAMEA7525511	4.8	4	0.00889777	1	1.5	2	1	train_set
Levofloxacin	SAMEA7525512	SAMEA7525512	3	3	0.0114111	0.25	0.375	0.5	0	train_set
Levofloxacin	SAMEA7525513	SAMEA7525513	1.2.2	1	0.0306425	0.25	0.375	0.5	0	train_set
Levofloxacin	SAMEA7525517	SAMEA7525517	4.4.1.1	4	0.00769896	0.25	0.375	0.5	0	train_set
Levofloxacin	SAMEA7525519	SAMEA7525519	2.2.1.2	2	0.0124229	0.12	0.185	0.25	0	train_set
Levofloxacin	SAMEA7525521	SAMEA7525521	2.2.1	2	0.00985124	8	8	inf	1	train_set
Levofloxacin	SAMEA7525522	SAMEA7525522	3.1.2.1	3	0.0126224	0.12	0.185	0.25	0	train_set
Levofloxacin	SAMEA7525523	SAMEA7525523	4.2.2	4	0.0284028	0.25	0.375	0.5	0	train_set
Levofloxacin	SAMEA7525525	SAMEA7525525	2.2.1	2	0.0132411	2	3	4	1	train_set
Levofloxacin	SAMEA7525526	SAMEA7525526	2.2.1	2	0.0125819	8	8	inf	1	train_set
Levofloxacin	SAMEA7525527	SAMEA7525527	4.2.2	4	0.0283617	0.12	0.185	0.25	0	train_set
Levofloxacin	SAMEA7525528	SAMEA7525528	2.2.1	2	0.0156863	8	8	inf	1	train_set
Levofloxacin	SAMEA7525534	SAMEA7525534	2.2.1	2	0.0156438	8	8	inf	1	train_set
Levofloxacin	SAMEA7525535	SAMEA7525535	1.1.2	1	0.0138778	0.12	0.185	0.25	0	train_set
Levofloxacin	SAMEA7525536	SAMEA7525536	3	3	0.0116104	0.25	0.375	0.5	0	train_set
Levofloxacin	SAMEA7525537	SAMEA7525537	2.2.1	2	0.0121799	0.12	0.185	0.25	0	train_set
Levofloxacin	SAMEA7525539	SAMEA7525539	3	3	0.0118788	0.25	0.375	0.5	0	train_set
Levofloxacin	SAMEA7525540	SAMEA7525540	2.2.1	2	0.0110282	2	3	4	1	train_set
Levofloxacin	SAMEA7525542	SAMEA7525542	2.2.1	2	0.0117382	2	3	4	1	train_set
Levofloxacin	SAMEA7525543	SAMEA7525543	2.2.1.1	2	0.0106959	8	8	inf	1	train_set
Levofloxacin	SAMEA7525547	SAMEA7525547	1.1.2	1	0.0149165	0.25	0.375	0.5	0	train_set
Levofloxacin	SAMEA7525548	SAMEA7525548	3	3	0.0143766	0.12	0.185	0.25	0	train_set
Levofloxacin	SAMEA7525549	SAMEA7525549	2.2.1	2	0.0103618	2	3	4	1	train_set
Levofloxacin	SAMEA7525550	SAMEA7525550	4.8	4	0.00696677	2	3	4	1	train_set
Levofloxacin	SAMEA7525552	SAMEA7525552	4.1.1.1	4	0.00548123	0.25	0.375	0.5	0	train_set
Levofloxacin	SAMEA7525556	SAMEA7525556	1.2.2	1	0.0324721	0.12	0.185	0.25	0	validation_set
Levofloxacin	SAMEA7525557	SAMEA7525557	2.2.1	2	0.0125095	4	6	8	1	train_set
Levofloxacin	SAMEA7525560	SAMEA7525560	4.3.3	4	0.00722215	0.25	0.375	0.5	0	train_set
Levofloxacin	SAMEA7525561	SAMEA7525561	4.3.4	4	0.0082391	4	6	8	1	train_set
Levofloxacin	SAMEA7525562	SAMEA7525562	3	3	0.0153876	0.25	0.375	0.5	0	train_set
Levofloxacin	SAMEA7525563	SAMEA7525563	1.2.2	1	0.0267718	0.25	0.375	0.5	0	train_set
Levofloxacin	SAMEA7525564	SAMEA7525564	3	3	0.0126084	0.25	0.375	0.5	0	train_set
Levofloxacin	SAMEA7525565	SAMEA7525565	4.1.1.3	4	0.00587573	0.25	0.375	0.5	0	train_set
Levofloxacin	SAMEA7525566	SAMEA7525566	1.2.2	1	0.0205648	0.25	0.375	0.5	0	train_set
Levofloxacin	SAMEA7525567	SAMEA7525567	3	3	0.0150188	4	6	8	1	train_set
Levofloxacin	SAMEA7525569	SAMEA7525569	1.1.2	1	0.00855917	8	8	inf	1	train_set
Levofloxacin	SAMEA7525571	SAMEA7525571	1.1.2	1	0.0149512	0.12	0.185	0.25	0	train_set
Levofloxacin	SAMEA7525572	SAMEA7525572	1.1.2	1	0.0154883	0.12	0.185	0.25	0	train_set
Levofloxacin	SAMEA7525574	SAMEA7525574	3	3	0.0131826	0.25	0.375	0.5	0	train_set
Levofloxacin	SAMEA7525582	SAMEA7525582	2.2.1	2	0.0111657	8	8	inf	1	train_set
Levofloxacin	SAMEA7525583	SAMEA7525583	3	3	0.0121932	0.25	0.375	0.5	0	train_set
Levofloxacin	SAMEA7525585	SAMEA7525585	1.1.2	1	0.0223408	0.25	0.375	0.5	0	train_set
Levofloxacin	SAMEA7525587	SAMEA7525587	4.8	4	0.00985165	2	3	4	1	train_set
Levofloxacin	SAMEA7525590	SAMEA7525590	2.2.1	2	0.0137424	8	8	inf	1	train_set
Levofloxacin	SAMEA7525591	SAMEA7525591	3	3	0.0138	0.25	0.375	0.5	0	train_set
Levofloxacin	SAMEA7525592	SAMEA7525592	1.1.2	1	0.0200543	0.12	0.185	0.25	0	train_set
Levofloxacin	SAMEA7525594	SAMEA7525594	1.2.2	1	0.00852483	0.12	0.185	0.25	0	train_set
Levofloxacin	SAMEA7525595	SAMEA7525595	3.1.2	3	0.00996867	0.25	0.375	0.5	0	train_set
Levofloxacin	SAMEA7525599	SAMEA7525599	3.1.2	3	0.0149158	0.25	0.375	0.5	0	train_set
Levofloxacin	SAMEA7525601	SAMEA7525601	4.1.2	4	0.0243335	8	8	inf	1	train_set
Levofloxacin	SAMEA7525603	SAMEA7525603	2.2.1.1	2	0.00982659	8	8	inf	1	train_set
Levofloxacin	SAMEA7525604	SAMEA7525604	3.1.1	3	0.0130759	0.25	0.375	0.5	0	train_set
Levofloxacin	SAMEA7525605	SAMEA7525605	3.1.2.1	3	0.0132054	0.25	0.375	0.5	0	validation_set
Levofloxacin	SAMEA7525606	SAMEA7525606	3	3	0.0135294	0.25	0.375	0.5	0	validation_set
Levofloxacin	SAMEA7525607	SAMEA7525607	2.2.1	2	0.0117445	0.12	0.185	0.25	0	train_set
Levofloxacin	SAMEA7525608	SAMEA7525608	2.2.1	2	0.0134951	8	8	inf	1	train_set
Levofloxacin	SAMEA7525609	SAMEA7525609	3	3	0.0111873	0.25	0.375	0.5	0	train_set
Levofloxacin	SAMEA7525612	SAMEA7525612	2.2.1	2	0.0124438	8	8	inf	1	train_set
Levofloxacin	SAMEA7525613	SAMEA7525613	2.2.1	2	0.0146055	0.12	0.185	0.25	0	train_set
Levofloxacin	SAMEA7525614	SAMEA7525614	2.2.1	2	0.0107759	8	8	inf	1	train_set
Levofloxacin	SAMEA7525615	SAMEA7525615	1.1.2	1	0.0186865	0.12	0.185	0.25	0	train_set
Levofloxacin	SAMEA7525616	SAMEA7525616	4.8,4.3.4.1	4	0.00687071	4	6	8	1	train_set
Levofloxacin	SAMEA7525618	SAMEA7525618	3	3	0.012817	0.25	0.375	0.5	0	train_set
Levofloxacin	SAMEA7525624	SAMEA7525624	2.2.1	2	0.0120115	2	3	4	1	validation_set
Levofloxacin	SAMEA7525625	SAMEA7525625	2.2.1.1	2	0.0134967	4	6	8	1	train_set
Levofloxacin	SAMEA7525626	SAMEA7525626	2.2.1	2	0.0126655	8	8	inf	1	train_set
Levofloxacin	SAMEA7525627	SAMEA7525627	3	3	0.0139236	0.25	0.375	0.5	0	train_set
Levofloxacin	SAMEA7525628	SAMEA7525628	4.4.1.2	4	0.0109352	8	8	inf	1	train_set
Levofloxacin	SAMEA7525629	SAMEA7525629	1.1.2	1	0.0194292	0.25	0.375	0.5	0	train_set
Levofloxacin	SAMEA7525632	SAMEA7525632	2.2.1	2	0.0109453	4	6	8	1	train_set
Levofloxacin	SAMEA7525633	SAMEA7525633	3	3	0.0136573	0	0.06	0.12	0	train_set
Levofloxacin	SAMEA7525634	SAMEA7525634	1.1.2	1	0.0198646	0.12	0.185	0.25	0	train_set
Levofloxacin	SAMEA7525636	SAMEA7525636	4.2.2	4	0.0285683	2	3	4	1	train_set
Levofloxacin	SAMEA7525640	SAMEA7525640	1.1.2	1	0.0203595	0.25	0.375	0.5	0	train_set
Levofloxacin	SAMEA7525641	SAMEA7525641	2.2.1	2	0.0108657	2	3	4	1	train_set
Levofloxacin	SAMEA7525645	SAMEA7525645	4.3.3	4	0.00719616	0.25	0.375	0.5	0	train_set
Levofloxacin	SAMEA7525650	SAMEA7525650	2.2.1	2	0.0122004	8	8	inf	1	train_set
Levofloxacin	SAMEA7525651	SAMEA7525651	3	3	0.010708	0.25	0.375	0.5	0	train_set
Levofloxacin	SAMEA7525652	SAMEA7525652	3	3	0.0118102	4	6	8	1	train_set
Levofloxacin	SAMEA7525653	SAMEA7525653	2.2.1	2	0.0108447	8	8	inf	1	train_set
Levofloxacin	SAMEA7525659	SAMEA7525659	1.2.2	1	0.0165344	0.12	0.185	0.25	0	train_set
Levofloxacin	SAMEA7525660	SAMEA7525660	4.3.3	4	0.00885445	0.25	0.375	0.5	0	train_set
Levofloxacin	SAMEA7525661	SAMEA7525661	2.2.1	2	0.0107319	4	6	8	1	train_set
Levofloxacin	SAMEA7525662	SAMEA7525662	4.1.1.3	4	0.0112108	0.25	0.375	0.5	0	train_set
Levofloxacin	SAMEA7525663	SAMEA7525663	3.1.2	3	0.0129184	8	8	inf	1	train_set
Levofloxacin	SAMEA7525665	SAMEA7525665	4.1.2.1	4	0.0211944	0.25	0.375	0.5	0	train_set
Levofloxacin	SAMEA7525668	SAMEA7525668	3	3	0.0131279	0.25	0.375	0.5	0	train_set
Levofloxacin	SAMEA7525669	SAMEA7525669	4.8,4.3.4.1	4	0.0147662	4	6	8	1	train_set
Levofloxacin	SAMEA7525676	SAMEA7525676	4.2.2	4	0.0231487	0.25	0.375	0.5	0	train_set
Levofloxacin	SAMEA7525679	SAMEA7525679	2.2.1	2	0.00924601	8	8	inf	1	train_set
Levofloxacin	SAMEA7525680	SAMEA7525680	3	3	0.0128713	0.25	0.375	0.5	0	validation_set
Levofloxacin	SAMEA7525684	SAMEA7525684	1.2.2	1	0.0219138	0.25	0.375	0.5	0	train_set
Levofloxacin	SAMEA7525685	SAMEA7525685	1.2.2	1	0.0275677	8	8	inf	1	train_set
Levofloxacin	SAMEA7525686	SAMEA7525686	2.2.1	2	0.0140066	8	8	inf	1	train_set
Levofloxacin	SAMEA7525688	SAMEA7525688	3	3	0.0132171	0.25	0.375	0.5	0	train_set
Levofloxacin	SAMEA7525689	SAMEA7525689	2.2.1	2	0.0126555	8	8	inf	1	train_set
Levofloxacin	SAMEA7525690	SAMEA7525690	2.2.1	2	0.0115182	4	6	8	1	train_set
Levofloxacin	SAMEA7525693	SAMEA7525693	2.2.1	2	0.0118465	8	8	inf	1	train_set
Levofloxacin	SAMEA7525694	SAMEA7525694	2.2.1	2	0.00917431	2	3	4	1	train_set
Levofloxacin	SAMEA7525695	SAMEA7525695	3	3	0.00937167	0.12	0.185	0.25	0	train_set
Levofloxacin	SAMEA7525697	SAMEA7525697	3	3	0.0121715	0.25	0.375	0.5	0	train_set
Levofloxacin	SAMEA7525698	SAMEA7525698	2.2.1	2	0.0124128	0.5	0.75	1	0	train_set
Levofloxacin	SAMEA7525699	SAMEA7525699	4.2.2	4	0.0310508	0.25	0.375	0.5	0	train_set
Levofloxacin	SAMEA7525700	SAMEA7525700	3.1.2	3	0.0125649	4	6	8	1	validation_set
Levofloxacin	SAMEA7525702	SAMEA7525702	2.2.1	2	0.012984	8	8	inf	1	train_set
Levofloxacin	SAMEA7525704	SAMEA7525704	2.2.1	2	0.0125011	4	6	8	1	train_set
Levofloxacin	SAMEA7525707	SAMEA7525707	3.1.2.1	3	0.0155019	0.25	0.375	0.5	0	train_set
Levofloxacin	SAMEA7525710	SAMEA7525710	3.1.2.1	3	0.0132936	2	3	4	1	train_set
Levofloxacin	SAMEA7525711	SAMEA7525711	1.1.2	1	0.018465	0.12	0.185	0.25	0	train_set
Levofloxacin	SAMEA7525713	SAMEA7525713	1.1.2	1	0.0183988	0.25	0.375	0.5	0	validation_set
Levofloxacin	SAMEA7525714	SAMEA7525714	2.2.1	2	0.0115294	8	8	inf	1	train_set
Levofloxacin	SAMEA7525715	SAMEA7525715	4.2.2	4	0.0280902	8	8	inf	1	train_set
Levofloxacin	SAMEA7525717	SAMEA7525717	4.3.3	4	0.00833484	8	8	inf	1	train_set
Levofloxacin	SAMEA7525718	SAMEA7525718	1.1.2	1	0.0213078	0.12	0.185	0.25	0	train_set
Levofloxacin	SAMEA7525720	SAMEA7525720	3	3	0.0125344	8	8	inf	1	validation_set
Levofloxacin	SAMEA7525725	SAMEA7525725	3	3	0.0109581	0.25	0.375	0.5	0	train_set
Levofloxacin	SAMEA7525727	SAMEA7525727	2.2.1	2	0.0137124	8	8	inf	1	train_set
Levofloxacin	SAMEA7525728	SAMEA7525728	2.2.1	2	0.0107485	8	8	inf	1	train_set
Levofloxacin	SAMEA7525729	SAMEA7525729	2.2.1	2	0.0116463	0.25	0.375	0.5	0	train_set
Levofloxacin	SAMEA7525730	SAMEA7525730	4.4	4	0.00826346	0.25	0.375	0.5	0	train_set
Levofloxacin	SAMEA7525731	SAMEA7525731	4.4	4	0.00666815	0.25	0.375	0.5	0	train_set
Levofloxacin	SAMEA7525732	SAMEA7525732	4.8	4	0.0106696	0.25	0.375	0.5	0	train_set
Levofloxacin	SAMEA7525733	SAMEA7525733	2.2.1	2	0.0106022	8	8	inf	1	train_set
Levofloxacin	SAMEA7525737	SAMEA7525737	3	3	0.0125786	4	6	8	1	train_set
Levofloxacin	SAMEA7525739	SAMEA7525739	4.1.1.2	4	0.0157794	0.25	0.375	0.5	0	train_set
Levofloxacin	SAMEA7525740	SAMEA7525740	1.1.2	1	0.0160698	0.25	0.375	0.5	0	train_set
Levofloxacin	SAMEA7525741	SAMEA7525741	2.2.1	2	0.0136387	2	3	4	1	train_set
Levofloxacin	SAMEA7525745	SAMEA7525745	4.1.1.3	4	0.0177114	0.12	0.185	0.25	0	train_set
Levofloxacin	SAMEA7525748	SAMEA7525748	4.1.2.1	4	0.0112963	0.12	0.185	0.25	0	train_set
Levofloxacin	SAMEA7525749	SAMEA7525749	3.1.2	3	0.0123638	0.25	0.375	0.5	0	train_set
Levofloxacin	SAMEA7525750	SAMEA7525750	4.8	4	0.00886936	0.25	0.375	0.5	0	train_set
Levofloxacin	SAMEA7525752	SAMEA7525752	4.8	4	0.0115281	0.12	0.185	0.25	0	train_set
Levofloxacin	SAMEA7525754	SAMEA7525754	4.6.2.2	4	0.0114536	0.25	0.375	0.5	0	train_set
Levofloxacin	SAMEA7525756	SAMEA7525756	4.3.3	4	0.00468224	0.25	0.375	0.5	0	train_set
Levofloxacin	SAMEA7525757	SAMEA7525757	3	3	0.0104121	0.25	0.375	0.5	0	train_set
Levofloxacin	SAMEA7525758	SAMEA7525758	4.8	4	0.00682594	0.25	0.375	0.5	0	train_set
Levofloxacin	SAMEA7525761	SAMEA7525761	1.1.2	1	0.0195272	0.25	0.375	0.5	0	train_set
Levofloxacin	SAMEA7525763	SAMEA7525763	1.1.2	1	0.0211806	0.5	0.75	1	0	train_set
Levofloxacin	SAMEA7525765	SAMEA7525765	3.1.2.1	3	0.0165285	0.25	0.375	0.5	0	train_set
Levofloxacin	SAMEA7525768	SAMEA7525768	2.2.1	2	0.011747	4	6	8	1	train_set
Levofloxacin	SAMEA7525769	SAMEA7525769	1.1.3	1	0.0150986	0.25	0.375	0.5	0	train_set
Levofloxacin	SAMEA7525770	SAMEA7525770	4.8	4	0.0162197	4	6	8	1	train_set
Levofloxacin	SAMEA7525772	SAMEA7525772	3.1.2	3	0.0113744	2	3	4	1	train_set
Levofloxacin	SAMEA7525773	SAMEA7525773	3	3	0.0146341	0.25	0.375	0.5	0	train_set
Levofloxacin	SAMEA7525774	SAMEA7525774	3	3	0.0119647	0.5	0.75	1	0	train_set
Levofloxacin	SAMEA7525775	SAMEA7525775	3	3	0.012082	0.25	0.375	0.5	0	train_set
Levofloxacin	SAMEA7525776	SAMEA7525776	2.2.1	2	0.0112035	4	6	8	1	validation_set
Levofloxacin	SAMEA7525777	SAMEA7525777	2.2.1	2	0.00747334	8	8	inf	1	train_set
Levofloxacin	SAMEA7525779	SAMEA7525779	2.2.1	2	0.0114105	0.25	0.375	0.5	0	train_set
Levofloxacin	SAMEA7525781	SAMEA7525781	3	3	0.00786075	0.12	0.185	0.25	0	train_set
Levofloxacin	SAMEA7525782	SAMEA7525782	2.2.1	2	0.0101866	0.25	0.375	0.5	0	train_set
Levofloxacin	SAMEA7525784	SAMEA7525784	3	3	0.0137002	0.25	0.375	0.5	0	train_set
Levofloxacin	SAMEA7525785	SAMEA7525785	2.2.1	2	0.0106745	0.25	0.375	0.5	0	validation_set
Levofloxacin	SAMEA7525787	SAMEA7525787	3	3	0.0154729	0.25	0.375	0.5	0	train_set
Levofloxacin	SAMEA7525790	SAMEA7525790	2.2.1	2	0.0116683	0.12	0.185	0.25	0	train_set
Levofloxacin	SAMEA7525792	SAMEA7525792	2.2.1	2	0.0116682	0.12	0.185	0.25	0	train_set
Levofloxacin	SAMEA7525797	SAMEA7525797	3	3	0.0142033	0.12	0.185	0.25	0	train_set
Levofloxacin	SAMEA7525798	SAMEA7525798	1.1.2	1	0.0206615	0.25	0.375	0.5	0	train_set
Levofloxacin	SAMEA7525799	SAMEA7525799	2.2.1	2	0.0112814	0.12	0.185	0.25	0	train_set
Levofloxacin	SAMEA7525801	SAMEA7525801	3	3	0.0126939	0.25	0.375	0.5	0	train_set
Levofloxacin	SAMEA7525804	SAMEA7525804	2.2.1	2	0.0122772	0.25	0.375	0.5	0	train_set
Levofloxacin	SAMEA7525805	SAMEA7525805	3.1.2	3	0.0120731	0.25	0.375	0.5	0	train_set
Levofloxacin	SAMEA7525811	SAMEA7525811	3.1.2.1	3	0.0183663	0.25	0.375	0.5	0	train_set
Levofloxacin	SAMEA7525812	SAMEA7525812	3	3	0.0119644	0.25	0.375	0.5	0	train_set
Levofloxacin	SAMEA7525814	SAMEA7525814	1.1.3	1	0.0244442	0.12	0.185	0.25	0	train_set
Levofloxacin	SAMEA7525815	SAMEA7525815	2.2.1	2	0.0147674	8	8	inf	1	train_set
Levofloxacin	SAMEA7525816	SAMEA7525816	1.1.3	1	0.0254926	0.5	0.75	1	0	train_set
Levofloxacin	SAMEA7525822	SAMEA7525822	3	3	0.0133038	0.25	0.375	0.5	0	train_set
Levofloxacin	SAMEA7525823	SAMEA7525823	4.4	4	0.00955439	0	0.06	0.12	0	train_set
Levofloxacin	SAMEA7525830	SAMEA7525830	4.3.3	4	0.00696689	0.25	0.375	0.5	0	train_set
Levofloxacin	SAMEA7525832	SAMEA7525832	3	3	0.0129787	0.25	0.375	0.5	0	train_set
Levofloxacin	SAMEA7525835	SAMEA7525835	3.1.2.1	3	0.0155586	0.25	0.375	0.5	0	train_set
Levofloxacin	SAMEA7525836	SAMEA7525836	3	3	0.0141385	0.12	0.185	0.25	0	train_set
Levofloxacin	SAMEA7525838	SAMEA7525838	2.2.1.1	2	0.0104289	0.12	0.185	0.25	0	train_set
Levofloxacin	SAMEA7525842	SAMEA7525842	3.1.2	3	0.00968213	0.25	0.375	0.5	0	train_set
Levofloxacin	SAMEA7525843	SAMEA7525843	1.1.2	1	0.00881204	0.12	0.185	0.25	0	train_set
Levofloxacin	SAMEA7525845	SAMEA7525845	1.2.2	1	0.0219834	1	1.5	2	1	train_set
Levofloxacin	SAMEA7525847	SAMEA7525847	1.2.2	1	0.0241027	0.25	0.375	0.5	0	train_set
Levofloxacin	SAMEA7525849	SAMEA7525849	1.2.2	1	0.0260024	0.25	0.375	0.5	0	train_set
Levofloxacin	SAMEA7525850	SAMEA7525850	2.2.1.1	2	0.0136934	1	1.5	2	1	train_set
Levofloxacin	SAMEA7525853	SAMEA7525853	2.2.1	2	0.0130083	4	6	8	1	train_set
Levofloxacin	SAMEA7525857	SAMEA7525857	1.1.2	1	0.0221319	0.25	0.375	0.5	0	train_set
Levofloxacin	SAMEA7525858	SAMEA7525858	4.1.2.1	4	0.013181	0.25	0.375	0.5	0	validation_set
Levofloxacin	SAMEA7525859	SAMEA7525859	2.2.1	2	0.0107317	4	6	8	1	train_set
Levofloxacin	SAMEA7525861	SAMEA7525861	3	3	0.0146801	0.25	0.375	0.5	0	train_set
Levofloxacin	SAMEA7525864	SAMEA7525864	2.2.1	2	0.0136774	8	8	inf	1	train_set
Levofloxacin	SAMEA7525865	SAMEA7525865	1.1.2	1	0.0237306	8	8	inf	1	train_set
Levofloxacin	SAMEA7525866	SAMEA7525866	2.2.1	2	0.00872439	8	8	inf	1	train_set
Levofloxacin	SAMEA7525868	SAMEA7525868	1.1.2	1	0.0167665	0.5	0.75	1	0	train_set
Levofloxacin	SAMEA7525872	SAMEA7525872	2.2.1	2	0.00954278	0.12	0.185	0.25	0	train_set
Levofloxacin	SAMEA7525879	SAMEA7525879	3	3	0.0147394	0.25	0.375	0.5	0	train_set
Levofloxacin	SAMEA7525881	SAMEA7525881	4.1.2.1	4	0.015165	0.25	0.375	0.5	0	train_set
Levofloxacin	SAMEA7525883	SAMEA7525883	2.2.1	2	0.0129977	8	8	inf	1	train_set
Levofloxacin	SAMEA7525888	SAMEA7525888	4.1.2.1	4	0.0194267	0.25	0.375	0.5	0	train_set
Levofloxacin	SAMEA7525891	SAMEA7525891	4.4.1.2	4	0.0149347	0.12	0.185	0.25	0	train_set
Levofloxacin	SAMEA7525893	SAMEA7525893	1.2.2	1	0.021791	0.25	0.375	0.5	0	train_set
Levofloxacin	SAMEA7525894	SAMEA7525894	1.2.2	1	0.0230172	0.12	0.185	0.25	0	train_set
Levofloxacin	SAMEA7525895	SAMEA7525895	2.2.1.1	2	0.0114833	0.25	0.375	0.5	0	validation_set
Levofloxacin	SAMEA7525896	SAMEA7525896	2.2.1	2	0.015533	0.12	0.185	0.25	0	train_set
Levofloxacin	SAMEA7525900	SAMEA7525900	2.2.1	2	0.0119937	8	8	inf	1	validation_set
Levofloxacin	SAMEA7525902	SAMEA7525902	4.3.3	4	0.0083187	0.25	0.375	0.5	0	train_set
Levofloxacin	SAMEA7525903	SAMEA7525903	3	3	0.0176318	0.12	0.185	0.25	0	train_set
Levofloxacin	SAMEA7525910	SAMEA7525910	1.1.2	1	0.021669	0.12	0.185	0.25	0	train_set
Levofloxacin	SAMEA7525911	SAMEA7525911	4.3.3	4	0.00724683	0.25	0.375	0.5	0	train_set
Levofloxacin	SAMEA7525912	SAMEA7525912	2.2.1	2	0.0118567	4	6	8	1	validation_set
Levofloxacin	SAMEA7525913	SAMEA7525913	1.1.2	1	0.0240691	0.12	0.185	0.25	0	train_set
Levofloxacin	SAMEA7525914	SAMEA7525914	1.2.2	1	0.0194454	0.5	0.75	1	0	train_set
Levofloxacin	SAMEA7525915	SAMEA7525915	2.2.1	2	0.00996157	8	8	inf	1	train_set
Levofloxacin	SAMEA7525917	SAMEA7525917	3.1.2	3	0.0114279	0.12	0.185	0.25	0	validation_set
Levofloxacin	SAMEA7525921	SAMEA7525921	1.2.1	1	0.0173587	0.25	0.375	0.5	0	train_set
Levofloxacin	SAMEA7525922	SAMEA7525922	1.2.2	1	0.026447	0.25	0.375	0.5	0	train_set
Levofloxacin	SAMEA7525925	SAMEA7525925	4.1.1.3	4	0.0114894	0.12	0.185	0.25	0	train_set
Levofloxacin	SAMEA7525926	SAMEA7525926	1.2.1	1	0.0157007	0.25	0.375	0.5	0	train_set
Levofloxacin	SAMEA7525928	SAMEA7525928	2.2.1.1	2	0.011924	4	6	8	1	train_set
Levofloxacin	SAMEA7525931	SAMEA7525931	4.8	4	0.0054651	0.12	0.185	0.25	0	train_set
Levofloxacin	SAMEA7525932	SAMEA7525932	1.2.2	1	0.0146056	0.5	0.75	1	0	train_set
Levofloxacin	SAMEA7525933	SAMEA7525933	1.1.2	1	0.0223536	0.25	0.375	0.5	0	train_set
Levofloxacin	SAMEA7525934	SAMEA7525934	2.2.1	2	0.0125956	4	6	8	1	train_set
Levofloxacin	SAMEA7525935	SAMEA7525935	1.1.2	1	0.0181663	0.5	0.75	1	0	validation_set
Levofloxacin	SAMEA7525937	SAMEA7525937	2.2.1.1	2	0.00828674	8	8	inf	1	train_set
Levofloxacin	SAMEA7525938	SAMEA7525938	3	3	0.00891938	0.25	0.375	0.5	0	train_set
Levofloxacin	SAMEA7525939	SAMEA7525939	1.1.2	1	0.0177754	0.5	0.75	1	0	train_set
Levofloxacin	SAMEA7525940	SAMEA7525940	2.2.1	2	0.0101695	0.25	0.375	0.5	0	train_set
Levofloxacin	SAMEA7525946	SAMEA7525946	3.1.2	3	0.0144045	0.12	0.185	0.25	0	train_set
Levofloxacin	SAMEA7525947	SAMEA7525947	3.1.2	3	0.0121822	0.25	0.375	0.5	0	train_set
Levofloxacin	SAMEA7525950	SAMEA7525950	2.2.1	2	0.0132302	1	1.5	2	1	train_set
Levofloxacin	SAMEA7525951	SAMEA7525951	2.2.1	2	0.0107442	2	3	4	1	train_set
Levofloxacin	SAMEA7525952	SAMEA7525952	3	3	0.0108968	4	6	8	1	train_set
Levofloxacin	SAMEA7525954	SAMEA7525954	3	3	0.0133646	0.12	0.185	0.25	0	train_set
Levofloxacin	SAMEA7525956	SAMEA7525956	2.2.1	2	0.0135221	2	3	4	1	train_set
Levofloxacin	SAMEA7525958	SAMEA7525958	3	3	0.0140585	0.5	0.75	1	0	train_set
Levofloxacin	SAMEA7525959	SAMEA7525959	2.2.1	2	0.0116104	1	1.5	2	1	train_set
Levofloxacin	SAMEA7525961	SAMEA7525961	3	3	0.016784	0.12	0.185	0.25	0	train_set
Levofloxacin	SAMEA7525962	SAMEA7525962	1.1.2	1	0.0221358	0.25	0.375	0.5	0	train_set
Levofloxacin	SAMEA7525966	SAMEA7525966	1.1.2	1	0.0236934	8	8	inf	1	train_set
Levofloxacin	SAMEA7525967	SAMEA7525967	3	3	0.00865724	0.25	0.375	0.5	0	train_set
Levofloxacin	SAMEA7525969	SAMEA7525969	3.1.2.1	3	0.0157947	0.25	0.375	0.5	0	train_set
Levofloxacin	SAMEA7525970	SAMEA7525970	2.2.1	2	0.00892763	4	6	8	1	train_set
Levofloxacin	SAMEA7525972	SAMEA7525972	4.3.4.2	4	0.00535243	0.25	0.375	0.5	0	train_set
Levofloxacin	SAMEA7525982	SAMEA7525982	1.1.2	1	0.0256375	0.12	0.185	0.25	0	validation_set
Levofloxacin	SAMEA7525984	SAMEA7525984	1.1.3	1	0.0148243	0.12	0.185	0.25	0	train_set
Levofloxacin	SAMEA7525985	SAMEA7525985	1.2.2	1	0.0180688	1	1.5	2	1	train_set
Levofloxacin	SAMEA7525987	SAMEA7525987	3	3	0.0103968	0.25	0.375	0.5	0	train_set
Levofloxacin	SAMEA7525993	SAMEA7525993	4.3.3	4	0.00904687	0.12	0.185	0.25	0	train_set
Levofloxacin	SAMEA7525994	SAMEA7525994	3	3	0.0149423	0.25	0.375	0.5	0	train_set
Levofloxacin	SAMEA7525995	SAMEA7525995	3	3	0.0172261	0.12	0.185	0.25	0	train_set
Levofloxacin	SAMEA7525996	SAMEA7525996	2.2.1	2	0.00745072	8	8	inf	1	train_set
Levofloxacin	SAMEA7525998	SAMEA7525998	1.1.2	1	0.0185112	0.25	0.375	0.5	0	train_set
Levofloxacin	SAMEA7525999	SAMEA7525999	3	3	0.0102454	0.25	0.375	0.5	0	train_set
Levofloxacin	SAMEA7526003	SAMEA7526003	3.1.2	3	0.0138876	0.25	0.375	0.5	0	train_set
Levofloxacin	SAMEA7526004	SAMEA7526004	2.2.1	2	0.00988794	4	6	8	1	validation_set
Levofloxacin	SAMEA7526005	SAMEA7526005	3.1.2	3	0.0142882	0.12	0.185	0.25	0	train_set
Levofloxacin	SAMEA7526006	SAMEA7526006	3	3	0.014415	8	8	inf	1	train_set
Levofloxacin	SAMEA7526007	SAMEA7526007	4.3.3	4	0.00916461	0.12	0.185	0.25	0	train_set
Levofloxacin	SAMEA7526008	SAMEA7526008	4.8	4	0.00815966	2	3	4	1	validation_set
Levofloxacin	SAMEA7526009	SAMEA7526009	3	3	0.00757104	8	8	inf	1	train_set
Levofloxacin	SAMEA7526010	SAMEA7526010	2.2.1	2	0.0157243	0.5	0.75	1	0	train_set
Levofloxacin	SAMEA7526011	SAMEA7526011	3	3	0.0157008	0.25	0.375	0.5	0	train_set
Levofloxacin	SAMEA7526015	SAMEA7526015	4.3.3	4	0.00808281	0.25	0.375	0.5	0	train_set
Levofloxacin	SAMEA7526017	SAMEA7526017	1.1.2	1	0.0255771	0.12	0.185	0.25	0	train_set
Levofloxacin	SAMEA7526018	SAMEA7526018	1.1.2	1	0.0219207	0.12	0.185	0.25	0	train_set
Levofloxacin	SAMEA7526021	SAMEA7526021	3	3	0.0158871	0.25	0.375	0.5	0	train_set
Levofloxacin	SAMEA7526023	SAMEA7526023	1.1.2	1	0.0265191	0.25	0.375	0.5	0	train_set
Levofloxacin	SAMEA7526024	SAMEA7526024	1.1.2	1	0.0250816	0.25	0.375	0.5	0	validation_set
Levofloxacin	SAMEA7526027	SAMEA7526027	1.1.2	1	0.0233425	0.12	0.185	0.25	0	train_set
Levofloxacin	SAMEA7526028	SAMEA7526028	2.2.1.1	2	0.0124851	0.25	0.375	0.5	0	train_set
Levofloxacin	SAMEA7526031	SAMEA7526031	1.2.2	1	0.0189486	0.5	0.75	1	0	train_set
Levofloxacin	SAMEA7526036	SAMEA7526036	2.2.1	2	0.00953271	8	8	inf	1	train_set
Levofloxacin	SAMEA7526038	SAMEA7526038	1.2.2	1	0.0240303	0.12	0.185	0.25	0	train_set
Levofloxacin	SAMEA7526039	SAMEA7526039	3.1.2.1	3	0.0239244	0.25	0.375	0.5	0	train_set
Levofloxacin	SAMEA7526041	SAMEA7526041	4.3.3	4	0.0115446	0.12	0.185	0.25	0	train_set
Levofloxacin	SAMEA7526042	SAMEA7526042	4.2.2	4	0.0285624	0.5	0.75	1	0	train_set
Levofloxacin	SAMEA7526046	SAMEA7526046	3	3	0.0153664	0.12	0.185	0.25	0	train_set
Levofloxacin	SAMEA7526047	SAMEA7526047	1.1.2	1	0.0182854	0.12	0.185	0.25	0	train_set
Levofloxacin	SAMEA7526050	SAMEA7526050	2.2.1	2	0.00898747	0.25	0.375	0.5	0	train_set
Levofloxacin	SAMEA7526051	SAMEA7526051	3	3	0.0153981	0.25	0.375	0.5	0	train_set
Levofloxacin	SAMEA7526056	SAMEA7526056	3	3	0.0133768	0.25	0.375	0.5	0	train_set
Levofloxacin	SAMEA7526058	SAMEA7526058	2.2.1	2	0.0108787	1	1.5	2	1	train_set
Levofloxacin	SAMEA7526059	SAMEA7526059	2.2.1	2	0.0137717	0.12	0.185	0.25	0	validation_set
Levofloxacin	SAMEA7526060	SAMEA7526060	3	3	0.0126749	0.25	0.375	0.5	0	train_set
Levofloxacin	SAMEA7526063	SAMEA7526063	2.2.1	2	0.0110059	2	3	4	1	train_set
Levofloxacin	SAMEA7526064	SAMEA7526064	3.1.2	3	0.0152069	0.25	0.375	0.5	0	train_set
Levofloxacin	SAMEA7526066	SAMEA7526066	3	3	0.0127171	0.12	0.185	0.25	0	train_set
Levofloxacin	SAMEA7526067	SAMEA7526067	2.2.1	2	0.0134067	1	1.5	2	1	train_set
Levofloxacin	SAMEA7526068	SAMEA7526068	2.2.1	2	0.0160052	0.25	0.375	0.5	0	train_set
Levofloxacin	SAMEA7526069	SAMEA7526069	3.1.1	3	0.0117125	0.25	0.375	0.5	0	train_set
Levofloxacin	SAMEA7526071	SAMEA7526071	4.4.1.2	4	0.0156871	0.25	0.375	0.5	0	train_set
Levofloxacin	SAMEA7526072	SAMEA7526072	2.2.1	2	0.0130776	0.25	0.375	0.5	0	train_set
Levofloxacin	SAMEA7526075	SAMEA7526075	3	3	0.0189859	2	3	4	1	train_set
Levofloxacin	SAMEA7526080	SAMEA7526080	2.2.1	2	0.0147731	0	0.06	0.12	0	validation_set
Levofloxacin	SAMEA7526081	SAMEA7526081	4.4.2	4	0.00972507	0.12	0.185	0.25	0	train_set
Levofloxacin	SAMEA7526084	SAMEA7526084	3.1.2.1	3	0.0161366	0.12	0.185	0.25	0	train_set
Levofloxacin	SAMEA7526085	SAMEA7526085	1.2.2	1	0.01877	0.25	0.375	0.5	0	train_set
Levofloxacin	SAMEA7526087	SAMEA7526087	4.3.3	4	0.011027	0.12	0.185	0.25	0	train_set
Levofloxacin	SAMEA7526088	SAMEA7526088	2.2.1	2	0.013676	0.12	0.185	0.25	0	train_set
Levofloxacin	SAMEA7526089	SAMEA7526089	1.1.2	1	0.0231649	0.25	0.375	0.5	0	train_set
Levofloxacin	SAMEA7526090	SAMEA7526090	2.2.1	2	0.0137191	0	0.06	0.12	0	train_set
Levofloxacin	SAMEA7526092	SAMEA7526092	3.1.2	3	0.0122971	0.12	0.185	0.25	0	validation_set
Levofloxacin	SAMEA7526093	SAMEA7526093	2.2.1.1	2	0.0138026	8	8	inf	1	train_set
Levofloxacin	SAMEA7526095	SAMEA7526095	2.2.1	2	0.00752096	2	3	4	1	train_set
Levofloxacin	SAMEA7526099	SAMEA7526099	3.1.2	3	0.0109382	0.25	0.375	0.5	0	train_set
Levofloxacin	SAMEA7526101	SAMEA7526101	2.2.1	2	0.0130856	0.25	0.375	0.5	0	train_set
Levofloxacin	SAMEA7526106	SAMEA7526106	2.2.1	2	0.0114071	0.25	0.375	0.5	0	train_set
Levofloxacin	SAMEA7526109	SAMEA7526109	2.2.1	2	0.0142561	0.5	0.75	1	0	train_set
Levofloxacin	SAMEA7526111	SAMEA7526111	2.2.1	2	0.0117262	2	3	4	1	train_set
Levofloxacin	SAMEA7526113	SAMEA7526113	2.2.1	2	0.0111206	4	6	8	1	train_set
Levofloxacin	SAMEA7526115	SAMEA7526115	2.2.1	2	0.0140321	2	3	4	1	validation_set
Levofloxacin	SAMEA7526120	SAMEA7526120	3	3	0.0137493	0.5	0.75	1	0	train_set
Levofloxacin	SAMEA7526123	SAMEA7526123	4.1.2.1	4	0.0185364	0.25	0.375	0.5	0	train_set
Levofloxacin	SAMEA7526124	SAMEA7526124	2.2.1.1	2	0.0154242	0.25	0.375	0.5	0	train_set
Levofloxacin	SAMEA7526126	SAMEA7526126	1.1.2	1	0.0271129	0.12	0.185	0.25	0	train_set
Levofloxacin	SAMEA7526127	SAMEA7526127	4.4.1.2	4	0.0165481	0.5	0.75	1	0	train_set
Levofloxacin	SAMEA7526130	SAMEA7526130	2.2.1	2	0.0149356	1	1.5	2	1	validation_set
Levofloxacin	SAMEA7526131	SAMEA7526131	2.2.1	2	0.010147	2	3	4	1	train_set
Levofloxacin	SAMEA7526133	SAMEA7526133	2.2.1	2	0.00939597	8	8	inf	1	validation_set
Levofloxacin	SAMEA7526134	SAMEA7526134	3	3	0.0159958	0.25	0.375	0.5	0	train_set
Levofloxacin	SAMEA7526141	SAMEA7526141	3	3	0.0170847	0.12	0.185	0.25	0	train_set
Levofloxacin	SAMEA7526143	SAMEA7526143	2.2.1	2	0.00512472	0.12	0.185	0.25	0	train_set
Levofloxacin	SAMEA7526144	SAMEA7526144	3	3	0.0149461	0.25	0.375	0.5	0	validation_set
Levofloxacin	SAMEA7526145	SAMEA7526145	4.1.2.1	4	0.0161817	0.25	0.375	0.5	0	train_set
Levofloxacin	SAMEA7526146	SAMEA7526146	4.4.1.2	4	0.0128328	0	0.06	0.12	0	train_set
Levofloxacin	SAMEA7526147	SAMEA7526147	2.2.1	2	0.00911018	0.25	0.375	0.5	0	train_set
Levofloxacin	SAMEA7526150	SAMEA7526150	1.1.2	1	0.0254735	0.12	0.185	0.25	0	train_set
Levofloxacin	SAMEA7526153	SAMEA7526153	1.2.2	1	0.0315469	0.25	0.375	0.5	0	train_set
Levofloxacin	SAMEA7526157	SAMEA7526157	3	3	0.016174	0.12	0.185	0.25	0	train_set
Levofloxacin	SAMEA7526158	SAMEA7526158	2.2.1	2	0.0115207	1	1.5	2	1	train_set
Levofloxacin	SAMEA7526160	SAMEA7526160	2.2.1	2	0.00693536	4	6	8	1	train_set
Levofloxacin	SAMEA7526165	SAMEA7526165	3.1.2	3	0.0106509	2	3	4	1	validation_set
Levofloxacin	SAMEA7526166	SAMEA7526166	4.3.4.1	4	0.0122663	0.12	0.185	0.25	0	train_set
Levofloxacin	SAMEA7526167	SAMEA7526167	3	3	0.0162649	0.12	0.185	0.25	0	train_set
Levofloxacin	SAMEA7526169	SAMEA7526169	2.2.1	2	0.0151809	8	8	inf	1	train_set
Levofloxacin	SAMEA7526175	SAMEA7526175	3.1.2.1	3	0.0180155	0.25	0.375	0.5	0	train_set
Levofloxacin	SAMEA7526176	SAMEA7526176	1.1.2	1	0.0240092	0.25	0.375	0.5	0	train_set
Levofloxacin	SAMEA7526185	SAMEA7526185	2.2.1	2	0.0120197	0.12	0.185	0.25	0	train_set
Levofloxacin	SAMEA7526186	SAMEA7526186	2.2.1	2	0.00917194	0.12	0.185	0.25	0	train_set
Levofloxacin	SAMEA7526187	SAMEA7526187	2.2.1	2	0.00971316	8	8	inf	1	train_set
Levofloxacin	SAMEA7526194	SAMEA7526194	2.2.1	2	0.0144558	1	1.5	2	1	validation_set
Levofloxacin	SAMEA7526196	SAMEA7526196	3	3	0.0116744	0.12	0.185	0.25	0	train_set
Levofloxacin	SAMEA7526197	SAMEA7526197	1.2.2	1	0.0252642	0.5	0.75	1	0	validation_set
Levofloxacin	SAMEA7526198	SAMEA7526198	4.3.3	4	0.00708205	0.25	0.375	0.5	0	validation_set
Levofloxacin	SAMEA7526199	SAMEA7526199	1.1.2	1	0.0256001	0.12	0.185	0.25	0	train_set
Levofloxacin	SAMEA7526202	SAMEA7526202	2.2.1.1	2	0.0108347	0.12	0.185	0.25	0	train_set
Levofloxacin	SAMEA7526203	SAMEA7526203	2.2.1	2	0.00772006	0.12	0.185	0.25	0	train_set
Levofloxacin	SAMEA7526205	SAMEA7526205	2.2.1	2	0.00591955	8	8	inf	1	validation_set
Levofloxacin	SAMEA7526206	SAMEA7526206	2.2.1	2	0.00783824	8	8	inf	1	train_set
Levofloxacin	SAMEA7526208	SAMEA7526208	4.8	4	0.00665557	0.25	0.375	0.5	0	train_set
Levofloxacin	SAMEA7526209	SAMEA7526209	3.1.2.1	3	0.0197987	0.25	0.375	0.5	0	train_set
Levofloxacin	SAMEA7526210	SAMEA7526210	2.2.1.1	2	0.00949606	2	3	4	1	train_set
Levofloxacin	SAMEA7526211	SAMEA7526211	3.1.2	3	0.0115669	0.5	0.75	1	0	train_set
Levofloxacin	SAMEA7526212	SAMEA7526212	3	3	0.011793	0	0.06	0.12	0	train_set
Levofloxacin	SAMEA7526215	SAMEA7526215	2.2.1	2	0.00838465	8	8	inf	1	train_set
Levofloxacin	SAMEA7526216	SAMEA7526216	2.2.1	2	0.0113636	0.12	0.185	0.25	0	train_set
Levofloxacin	SAMEA7526220	SAMEA7526220	1.1.3	1	0.0256012	0.5	0.75	1	0	train_set
Levofloxacin	SAMEA7526230	SAMEA7526230	1.1.2	1	0.0195634	0.12	0.185	0.25	0	train_set
Levofloxacin	SAMEA7526231	SAMEA7526231	2.2.1	2	0.00936357	4	6	8	1	train_set
Levofloxacin	SAMEA7526232	SAMEA7526232	2.2.1	2	0.0124575	8	8	inf	1	train_set
Levofloxacin	SAMEA7526233	SAMEA7526233	2.2.1	2	0.00695076	1	1.5	2	1	train_set
Levofloxacin	SAMEA7526236	SAMEA7526236	2.2.1	2	0.00869565	2	3	4	1	train_set
Levofloxacin	SAMEA7526241	SAMEA7526241	2.2.1	2	0.00885164	8	8	inf	1	train_set
Levofloxacin	SAMEA7526243	SAMEA7526243	3	3	0.00899827	1	1.5	2	1	train_set
Levofloxacin	SAMEA7526245	SAMEA7526245	2.2.1	2	0.0132263	2	3	4	1	train_set
Levofloxacin	SAMEA7526246	SAMEA7526246	2.2.1	2	0.0114377	8	8	inf	1	train_set
Levofloxacin	SAMEA7526249	SAMEA7526249	2.2.1	2	0.00935431	4	6	8	1	validation_set
Levofloxacin	SAMEA7526250	SAMEA7526250	2.2.1	2	0.0117918	0.25	0.375	0.5	0	train_set
Levofloxacin	SAMEA7526255	SAMEA7526255	2.2.1	2	0.0152481	1	1.5	2	1	train_set
Levofloxacin	SAMEA7526257	SAMEA7526257	2.2.1	2	0.0128986	0.25	0.375	0.5	0	validation_set
Levofloxacin	SAMEA7526259	SAMEA7526259	3	3	0.0142356	0.25	0.375	0.5	0	train_set
Levofloxacin	SAMEA7526261	SAMEA7526261	3.1.2	3	0.0161908	0.12	0.185	0.25	0	train_set
Levofloxacin	SAMEA7526263	SAMEA7526263	2.2.1	2	0.0116426	8	8	inf	1	train_set
Levofloxacin	SAMEA7526266	SAMEA7526266	3	3	0.00971977	0.25	0.375	0.5	0	train_set
Levofloxacin	SAMEA7526267	SAMEA7526267	1.1.2	1	0.0221829	0.25	0.375	0.5	0	train_set
Levofloxacin	SAMEA7526268	SAMEA7526268	2.2.1.1	2	0.0115311	2	3	4	1	train_set
Levofloxacin	SAMEA7526269	SAMEA7526269	1.1.2	1	0.070653	0.25	0.375	0.5	0	train_set
Levofloxacin	SAMEA7526270	SAMEA7526270	2.2.1	2	0.0126623	2	3	4	1	train_set
Levofloxacin	SAMEA7526273	SAMEA7526273	3	3	0.013365	0.12	0.185	0.25	0	train_set
Levofloxacin	SAMEA7526285	SAMEA7526285	2.2.1	2	0.00647904	8	8	inf	1	train_set
Levofloxacin	SAMEA7526286	SAMEA7526286	1.1.2	1	0.026703	0	0.06	0.12	0	train_set
Levofloxacin	SAMEA7526288	SAMEA7526288	2.2.1	2	0.0108371	2	3	4	1	train_set
Levofloxacin	SAMEA7526292	SAMEA7526292	3	3	0.0161541	0.25	0.375	0.5	0	train_set
Levofloxacin	SAMEA7526294	SAMEA7526294	3.1.2	3	0.0153284	0.12	0.185	0.25	0	train_set
Levofloxacin	SAMEA7526299	SAMEA7526299	4.8	4	0.0114571	0.5	0.75	1	0	train_set
Levofloxacin	SAMEA7526302	SAMEA7526302	1.1.2	1	0.0205087	0.25	0.375	0.5	0	train_set
Levofloxacin	SAMEA7526304	SAMEA7526304	2.2.1	2	0.0110143	8	8	inf	1	train_set
Levofloxacin	SAMEA7526308	SAMEA7526308	3	3	0.0130137	0.25	0.375	0.5	0	validation_set
Levofloxacin	SAMEA7526309	SAMEA7526309	3	3	0.0110774	4	6	8	1	train_set
Levofloxacin	SAMEA7526311	SAMEA7526311	1.1.2	1	0.0196995	8	8	inf	1	train_set
Levofloxacin	SAMEA7526313	SAMEA7526313	3.1.2.1	3	0.0204923	0.12	0.185	0.25	0	train_set
Levofloxacin	SAMEA7526314	SAMEA7526314	3	3	0.0116314	0.25	0.375	0.5	0	train_set
Levofloxacin	SAMEA7526315	SAMEA7526315	2.2.1	2	0.0131424	2	3	4	1	train_set
Levofloxacin	SAMEA7526319	SAMEA7526319	1.2.2	1	0.026182	0.12	0.185	0.25	0	train_set
Levofloxacin	SAMEA7526322	SAMEA7526322	3.1.2.1	3	0.0207067	0.25	0.375	0.5	0	train_set
Levofloxacin	SAMEA7526335	SAMEA7526335	1.1.2	1	0.0208741	8	8	inf	1	train_set
Levofloxacin	SAMEA7526373	SAMEA7526373	2.2.1	2	0.0123407	2	3	4	1	train_set
Levofloxacin	SAMEA7526375	SAMEA7526375	3.1.2	3	0.0137605	2	3	4	1	train_set
Levofloxacin	SAMEA7526376	SAMEA7526376	4.8	4	0.00843736	1	1.5	2	1	train_set
Levofloxacin	SAMEA7526377	SAMEA7526377	2.2.1	2	0.010445	8	8	inf	1	train_set
Levofloxacin	SAMEA7526378	SAMEA7526378	4.8	4	0.00717632	0.25	0.375	0.5	0	train_set
Levofloxacin	SAMEA7526383	SAMEA7526383	4.3.4.2	4	0.00618586	2	3	4	1	train_set
Levofloxacin	SAMEA7526385	SAMEA7526385	3	3	0.0120993	0.12	0.185	0.25	0	train_set
Levofloxacin	SAMEA7526390	SAMEA7526390	4.8	4	0.0100979	0	0.06	0.12	0	train_set
Levofloxacin	SAMEA7526397	SAMEA7526397	3.1.2	3	0.00805807	2	3	4	1	train_set
Levofloxacin	SAMEA7526406	SAMEA7526406	1.1.3	1	0.0275179	0.25	0.375	0.5	0	train_set
Levofloxacin	SAMEA7526436	SAMEA7526436	2.2.1	2	0.0118129	2	3	4	1	train_set
Levofloxacin	SAMEA7526438	SAMEA7526438	2.2.1	2	0.0127984	0.25	0.375	0.5	0	train_set
Levofloxacin	SAMEA7526502	SAMEA7526502	3	3	0.0151186	0.25	0.375	0.5	0	train_set
Levofloxacin	SAMEA7526538	SAMEA7526538	3	3	0.012008	0.5	0.75	1	0	train_set
Levofloxacin	SAMEA7526545	SAMEA7526545	2.2.1	2	0.0105689	2	3	4	1	train_set
Levofloxacin	SAMEA7526549	SAMEA7526549	1.1.1	1	0.0197109	0.12	0.185	0.25	0	train_set
Levofloxacin	SAMEA7526551	SAMEA7526551	4.1.1.3	4	0.0167774	8	8	inf	1	train_set
Levofloxacin	SAMEA7526559	SAMEA7526559	3	3	0.0115672	8	8	inf	1	train_set
Levofloxacin	SAMEA7526580	SAMEA7526580	1.2.2	1	0.0188431	0.5	0.75	1	0	train_set
Levofloxacin	SAMEA7526598	SAMEA7526598	2.2.1	2	0.0117488	0.25	0.375	0.5	0	train_set
Levofloxacin	SAMEA7526601	SAMEA7526601	4.2.1	4	0.0213144	0.25	0.375	0.5	0	train_set
Levofloxacin	SAMEA7526602	SAMEA7526602	2.2.1	2	0.0137762	0.25	0.375	0.5	0	train_set
Levofloxacin	SAMEA7526603	SAMEA7526603	4.3.4.1	4	0.0111607	0.25	0.375	0.5	0	train_set
Levofloxacin	SAMEA7526606	SAMEA7526606	2.2.1	2	0.0101894	2	3	4	1	train_set
Levofloxacin	SAMEA7526611	SAMEA7526611	4.8	4	0.012254	0.25	0.375	0.5	0	train_set
Levofloxacin	SAMEA7526612	SAMEA7526612	2.2.1	2	0.00832156	2	3	4	1	train_set
Levofloxacin	SAMEA7526624	SAMEA7526624	2.2.1	2	0.0144288	4	6	8	1	train_set
Levofloxacin	SAMEA7526647	SAMEA7526647	3.1.2	3	0.00964905	0.25	0.375	0.5	0	train_set
Levofloxacin	SAMEA7526665	SAMEA7526665	4.8	4	0.017931	1	1.5	2	1	train_set
Levofloxacin	SAMEA7526673	SAMEA7526673	1.1.2	1	0.0240455	0.12	0.185	0.25	0	validation_set
Levofloxacin	SAMEA7526715	SAMEA7526715	4.6.2	4	0.0152294	0.25	0.375	0.5	0	train_set
Levofloxacin	SAMEA7526866	SAMEA7526866	1.2.2	1	0.0249762	0	0.06	0.12	0	train_set
Levofloxacin	SAMEA7526867	SAMEA7526867	3	3	0.00985267	0.25	0.375	0.5	0	train_set
Levofloxacin	SAMEA7526869	SAMEA7526869	2.2.1	2	0.0144835	2	3	4	1	train_set
Levofloxacin	SAMEA7526870	SAMEA7526870	1.1.2	1	0.0231737	0.12	0.185	0.25	0	train_set
Levofloxacin	SAMEA7526871	SAMEA7526871	4.5	4	0.00590571	0.25	0.375	0.5	0	train_set
Levofloxacin	SAMEA7526873	SAMEA7526873	4.5	4	0.0103876	0.25	0.375	0.5	0	train_set
Levofloxacin	SAMEA7526875	SAMEA7526875	2.2.1.1	2	0.0138243	2	3	4	1	train_set
Levofloxacin	SAMEA7526876	SAMEA7526876	3.1.2	3	0.0139522	2	3	4	1	validation_set
Levofloxacin	SAMEA7526877	SAMEA7526877	2.2.1	2	0.0140901	1	1.5	2	1	train_set
Levofloxacin	SAMEA7526881	SAMEA7526881	3.1.2	3	0.0154288	0.25	0.375	0.5	0	train_set
Levofloxacin	SAMEA7526882	SAMEA7526882	3	3	0.0131313	0.25	0.375	0.5	0	train_set
Levofloxacin	SAMEA7526886	SAMEA7526886	4.5	4	0.00984491	0	0.06	0.12	0	train_set
Levofloxacin	SAMEA7526887	SAMEA7526887	4.2.2	4	0.0315438	0	0.06	0.12	0	train_set
Levofloxacin	SAMEA7526913	SAMEA7526913	2.2.1	2	0.013986	0.12	0.185	0.25	0	train_set
Levofloxacin	SAMEA7526916	SAMEA7526916	2.2.1	2	0.0124582	0.25	0.375	0.5	0	train_set
Levofloxacin	SAMEA7526927	SAMEA7526927	1.2.2	1	0.0290111	0.12	0.185	0.25	0	train_set
Levofloxacin	SAMEA7526929	SAMEA7526929	2.2.1.1	2	0.0128583	0.5	0.75	1	0	train_set
Levofloxacin	SAMEA7541393	SAMEA7541393	2.2.2	2	0.0112798	4	6	8	1	train_set
Levofloxacin	SAMEA7541394	SAMEA7541394	2.2.2	2	0.0122033	8	8	inf	1	train_set
Levofloxacin	SAMEA7541396	SAMEA7541396	4.3.3	4	0.00798167	0.25	0.375	0.5	0	validation_set
Levofloxacin	SAMEA7541397	SAMEA7541397	4.1.2	4	0.0221479	0.12	0.185	0.25	0	train_set
Levofloxacin	SAMEA7541398	SAMEA7541398	4.3.4.2.1	4	0.00648094	0.25	0.375	0.5	0	train_set
Levofloxacin	SAMEA7541399	SAMEA7541399	2.2.1	2	0.0131513	0.12	0.185	0.25	0	train_set
Levofloxacin	SAMEA7541400	SAMEA7541400	2.2.1	2	0.0145561	0.12	0.185	0.25	0	train_set
Levofloxacin	SAMEA7541401	SAMEA7541401	2.2.2	2	0.00920069	4	6	8	1	train_set
Levofloxacin	SAMEA7541402	SAMEA7541402	4.7	4	0.00899382	0.12	0.185	0.25	0	validation_set
Levofloxacin	SAMEA7541403	SAMEA7541403	2.2.2	2	0.0106908	4	6	8	1	train_set
Levofloxacin	SAMEA7541404	SAMEA7541404	4.3.4.2	4	0.00576762	0.12	0.185	0.25	0	validation_set
Levofloxacin	SAMEA7541406	SAMEA7541406	2.2.1.1	2	0.0106973	0.12	0.185	0.25	0	train_set
Levofloxacin	SAMEA7541407	SAMEA7541407	2.2.1.1	2	0.0125286	0.12	0.185	0.25	0	train_set
Levofloxacin	SAMEA7541408	SAMEA7541408	2.2.1.1	2	0.00864514	0.25	0.375	0.5	0	train_set
Levofloxacin	SAMEA7541409	SAMEA7541409	4.2.2	4	0.0284802	0.12	0.185	0.25	0	validation_set
Levofloxacin	SAMEA7541410	SAMEA7541410	2.2.1	2	0.0104142	0.12	0.185	0.25	0	train_set
Levofloxacin	SAMEA7541411	SAMEA7541411	2.2.1	2	0.0111373	0.12	0.185	0.25	0	train_set
Levofloxacin	SAMEA7541412	SAMEA7541412	2.2.2	2	0.0110069	8	8	inf	1	train_set
Levofloxacin	SAMEA7541413	SAMEA7541413	4.1.1.3	4	0.0238878	2	3	4	1	train_set
Levofloxacin	SAMEA7541414	SAMEA7541414	4.3.3	4	0.00840183	4	6	8	1	validation_set
Levofloxacin	SAMEA7541415	SAMEA7541415	4.3.3	4	0.0104731	0.12	0.185	0.25	0	train_set
Levofloxacin	SAMEA7541416	SAMEA7541416	2.2.1.1	2	0.010867	0.12	0.185	0.25	0	train_set
Levofloxacin	SAMEA7541417	SAMEA7541417	4.3.4.2.1	4	0.00668459	0.12	0.185	0.25	0	train_set
Levofloxacin	SAMEA7541418	SAMEA7541418	4.3.3	4	0.00854369	0.25	0.375	0.5	0	validation_set
Levofloxacin	SAMEA7541419	SAMEA7541419	4.1.1.1	4	0.0113116	0.12	0.185	0.25	0	train_set
Levofloxacin	SAMEA7541420	SAMEA7541420	2.2.1	2	0.00855447	0.12	0.185	0.25	0	train_set
Levofloxacin	SAMEA7541422	SAMEA7541422	2.2.2	2	0.013424	8	8	inf	1	train_set
Levofloxacin	SAMEA7541423	SAMEA7541423	2.2.2	2	0.022701	8	8	inf	1	train_set
Levofloxacin	SAMEA7541424	SAMEA7541424	2.2.2	2	0.0102156	0.25	0.375	0.5	0	train_set
Levofloxacin	SAMEA7541426	SAMEA7541426	2.2.2	2	0.0100446	4	6	8	1	train_set
Levofloxacin	SAMEA7541427	SAMEA7541427	2.2.2	2	0.0110043	4	6	8	1	train_set
Levofloxacin	SAMEA7541428	SAMEA7541428	4.3.3	4	0.00867103	2	3	4	1	train_set
Levofloxacin	SAMEA7541429	SAMEA7541429	2.2.2	2	0.0104506	8	8	inf	1	train_set
Levofloxacin	SAMEA7541430	SAMEA7541430	2.2.2	2	0.00943127	2	3	4	1	train_set
Levofloxacin	SAMEA7541431	SAMEA7541431	2.2.2	2	0.0113225	8	8	inf	1	train_set
Levofloxacin	SAMEA7541434	SAMEA7541434	2.2.2	2	0.0120734	4	6	8	1	train_set
Levofloxacin	SAMEA7541435	SAMEA7541435	2.2.2	2	0.00809465	4	6	8	1	train_set
Levofloxacin	SAMEA7541437	SAMEA7541437	4.3.4.2.1	4	0.00411737	0.12	0.185	0.25	0	train_set
Levofloxacin	SAMEA7541438	SAMEA7541438	2.2.2	2	0.0102805	4	6	8	1	train_set
Levofloxacin	SAMEA7541439	SAMEA7541439	2.2.2	2	0.01092	4	6	8	1	validation_set
Levofloxacin	SAMEA7541440	SAMEA7541440	2.2.2	2	0.0113356	4	6	8	1	train_set
Levofloxacin	SAMEA7541443	SAMEA7541443	3.1.2	3	0.0132436	0.25	0.375	0.5	0	train_set
Levofloxacin	SAMEA7541444	SAMEA7541444	4.9	4	0.00425371	0.25	0.375	0.5	0	train_set
Levofloxacin	SAMEA7541445	SAMEA7541445	2.2.1.1	2	0.0105109	0.12	0.185	0.25	0	train_set
Levofloxacin	SAMEA7541446	SAMEA7541446	2.2.1	2	0.011069	0.25	0.375	0.5	0	train_set
Levofloxacin	SAMEA7541448	SAMEA7541448	4.3.2.1	4	0.00689082	0.12	0.185	0.25	0	validation_set
Levofloxacin	SAMEA7541449	SAMEA7541449	4.1.2	4	0.0205319	0.25	0.375	0.5	0	train_set
Levofloxacin	SAMEA7541450	SAMEA7541450	2.2.1	2	0.00923102	0.12	0.185	0.25	0	train_set
Levofloxacin	SAMEA7541451	SAMEA7541451	2.2.2	2	0.00917847	4	6	8	1	train_set
Levofloxacin	SAMEA7541452	SAMEA7541452	4.3.2.1	4	0.00952784	0.12	0.185	0.25	0	train_set
Levofloxacin	SAMEA7541453	SAMEA7541453	4.3.2.1	4	0.00649825	0.25	0.375	0.5	0	train_set
Levofloxacin	SAMEA7541454	SAMEA7541454	3.1.1	3	0.0155722	0.12	0.185	0.25	0	train_set
Levofloxacin	SAMEA7541455	SAMEA7541455	2.2.2	2	0.0094973	4	6	8	1	train_set
Levofloxacin	SAMEA7541456	SAMEA7541456	4.3.2.1	4	0.00593055	0.12	0.185	0.25	0	train_set
Levofloxacin	SAMEA7541457	SAMEA7541457	2.2.1.1	2	0.00983753	0.12	0.185	0.25	0	train_set
Levofloxacin	SAMEA7541458	SAMEA7541458	4.3.3	4	0.00834766	0.25	0.375	0.5	0	validation_set
Levofloxacin	SAMEA7541459	SAMEA7541459	2.2.1	2	0.00873752	0	0.06	0.12	0	train_set
Levofloxacin	SAMEA7541461	SAMEA7541461	2.2.2	2	0.0107298	4	6	8	1	train_set
Levofloxacin	SAMEA7541462	SAMEA7541462	4.3.2.1	4	0.0100442	0.12	0.185	0.25	0	validation_set
Levofloxacin	SAMEA7541464	SAMEA7541464	2.2.1	2	0.0115526	0.12	0.185	0.25	0	train_set
Levofloxacin	SAMEA7541466	SAMEA7541466	2.2.1	2	0.0111756	0.12	0.185	0.25	0	train_set
Levofloxacin	SAMEA7541467	SAMEA7541467	4.3.4.2.1	4	0.00711505	0.12	0.185	0.25	0	train_set
Levofloxacin	SAMEA7541468	SAMEA7541468	4.3.2.1	4	0.0076559	0.25	0.375	0.5	0	validation_set
Levofloxacin	SAMEA7541471	SAMEA7541471	4.3.3	4	0.0101253	0.25	0.375	0.5	0	validation_set
Levofloxacin	SAMEA7541473	SAMEA7541473	2.2.1	2	0.0111379	0.12	0.185	0.25	0	train_set
Levofloxacin	SAMEA7541476	SAMEA7541476	4.3.2.1	4	0.00754098	0.12	0.185	0.25	0	train_set
Levofloxacin	SAMEA7541477	SAMEA7541477	4.4.1.1	4	0.00820513	0.12	0.185	0.25	0	train_set
Levofloxacin	SAMEA7541478	SAMEA7541478	4.3.2.1	4	0.0106437	0.12	0.185	0.25	0	train_set
Levofloxacin	SAMEA7541479	SAMEA7541479	4.1.1.3	4	0.0171282	2	3	4	1	train_set
Levofloxacin	SAMEA7541480	SAMEA7541480	4.4.1.1	4	0.0103911	0.12	0.185	0.25	0	validation_set
Levofloxacin	SAMEA7541481	SAMEA7541481	4.3.4.2.1	4	0.00497608	0.25	0.375	0.5	0	train_set
Levofloxacin	SAMEA7541482	SAMEA7541482	2.2.1	2	0.011045	0.12	0.185	0.25	0	validation_set
Levofloxacin	SAMEA7541484	SAMEA7541484	2.2.1.1	2	0.011547	0.12	0.185	0.25	0	train_set
Levofloxacin	SAMEA7541491	SAMEA7541491	2.2.1.1	2	0.0145485	0.12	0.185	0.25	0	train_set
Levofloxacin	SAMEA7541492	SAMEA7541492	2.2.1	2	0.0121346	0	0.06	0.12	0	validation_set
Levofloxacin	SAMEA7541497	SAMEA7541497	2.2.1	2	0.010125	0.12	0.185	0.25	0	train_set
Levofloxacin	SAMEA7541498	SAMEA7541498	2.2.1	2	0.0116734	0.12	0.185	0.25	0	train_set
Levofloxacin	SAMEA7541499	SAMEA7541499	1.2.2	1	0.0237106	0.25	0.375	0.5	0	train_set
Levofloxacin	SAMEA7541502	SAMEA7541502	4.3.2.1	4	0.00891795	0.12	0.185	0.25	0	train_set
Levofloxacin	SAMEA7541503	SAMEA7541503	2.2.1	2	0.00953976	0.25	0.375	0.5	0	validation_set
Levofloxacin	SAMEA7541505	SAMEA7541505	2.2.1	2	0.0172252	0.12	0.185	0.25	0	train_set
Levofloxacin	SAMEA7541506	SAMEA7541506	3.1.2	3	0.0154265	0.12	0.185	0.25	0	train_set
Levofloxacin	SAMEA7541507	SAMEA7541507	2.2.1	2	0.0121951	0.12	0.185	0.25	0	train_set
Levofloxacin	SAMEA7541509	SAMEA7541509	2.2.1	2	0.0130769	0.25	0.375	0.5	0	train_set
Levofloxacin	SAMEA7541511	SAMEA7541511	1.2.2	1	0.0255867	0.25	0.375	0.5	0	train_set
Levofloxacin	SAMEA7541513	SAMEA7541513	4.4.1.1	4	0.0064455	0.25	0.375	0.5	0	train_set
Levofloxacin	SAMEA7541514	SAMEA7541514	4.9	4	0.00605567	0.25	0.375	0.5	0	train_set
Levofloxacin	SAMEA7541515	SAMEA7541515	2.2.2	2	0.0117443	4	6	8	1	train_set
Levofloxacin	SAMEA7541518	SAMEA7541518	1.2.2	1	0.0246649	0.25	0.375	0.5	0	train_set
Levofloxacin	SAMEA7541519	SAMEA7541519	2.2.1	2	0.0149086	0.25	0.375	0.5	0	train_set
Levofloxacin	SAMEA7541520	SAMEA7541520	2.2.2	2	0.00961333	4	6	8	1	train_set
Levofloxacin	SAMEA7541521	SAMEA7541521	2.2.2	2	0.0103865	4	6	8	1	train_set
Levofloxacin	SAMEA7541523	SAMEA7541523	4.9	4	0.00968784	0.25	0.375	0.5	0	train_set
Levofloxacin	SAMEA7541524	SAMEA7541524	4.3.2.1	4	0.0104167	0.12	0.185	0.25	0	train_set
Levofloxacin	SAMEA7541525	SAMEA7541525	4.3.3	4	0.0440902	2	3	4	1	validation_set
Levofloxacin	SAMEA7541526	SAMEA7541526	2.2.1	2	0.00843035	0.12	0.185	0.25	0	train_set
Levofloxacin	SAMEA7541527	SAMEA7541527	1.2.2	1	0.0209099	0.25	0.375	0.5	0	train_set
Levofloxacin	SAMEA7541529	SAMEA7541529	1.2.2	1	0.0208008	0.25	0.375	0.5	0	train_set
Levofloxacin	SAMEA7541530	SAMEA7541530	4.3.2.1	4	0.00959467	0.25	0.375	0.5	0	train_set
Levofloxacin	SAMEA7541531	SAMEA7541531	4.3.2.1	4	0.00926334	0.12	0.185	0.25	0	train_set
Levofloxacin	SAMEA7541533	SAMEA7541533	4.3.2.1	4	0.00987787	0.12	0.185	0.25	0	train_set
Levofloxacin	SAMEA7541534	SAMEA7541534	2.2.2	2	0.0112624	4	6	8	1	train_set
Levofloxacin	SAMEA7541535	SAMEA7541535	2.2.1	2	0.0122997	0.12	0.185	0.25	0	train_set
Levofloxacin	SAMEA7541537	SAMEA7541537	2.2.1.1	2	0.0107069	0.12	0.185	0.25	0	train_set
Levofloxacin	SAMEA7541539	SAMEA7541539	1.2.2	1	0.0231576	0.25	0.375	0.5	0	train_set
Levofloxacin	SAMEA7541543	SAMEA7541543	2.2.1	2	0.00655678	0.12	0.185	0.25	0	train_set
Levofloxacin	SAMEA7541546	SAMEA7541546	4.3.4.2	4	0.00568564	0.12	0.185	0.25	0	train_set
Levofloxacin	SAMEA7541547	SAMEA7541547	4.4.1.1	4	0.00773616	0.12	0.185	0.25	0	train_set
Levofloxacin	SAMEA7541549	SAMEA7541549	4.9	4	0.00933728	0.25	0.375	0.5	0	train_set
Levofloxacin	SAMEA7541552	SAMEA7541552	1.1.3	1	0.0249202	0.12	0.185	0.25	0	train_set
Levofloxacin	SAMEA7541554	SAMEA7541554	2.2.2	2	0.0116153	0.25	0.375	0.5	0	train_set
Levofloxacin	SAMEA7541556	SAMEA7541556	2.2.1	2	0.0110548	0.12	0.185	0.25	0	train_set
Levofloxacin	SAMEA7541558	SAMEA7541558	2.2.1	2	0.00618616	0.12	0.185	0.25	0	train_set
Levofloxacin	SAMEA7541559	SAMEA7541559	2.2.1	2	0.0101784	0.12	0.185	0.25	0	train_set
Levofloxacin	SAMEA7541561	SAMEA7541561	2.2.1.1	2	0.0115147	0.12	0.185	0.25	0	train_set
Levofloxacin	SAMEA7541563	SAMEA7541563	2.2.2	2	0.0113464	0.25	0.375	0.5	0	validation_set
Levofloxacin	SAMEA7541564	SAMEA7541564	1.2.2	1	0.0172539	0.25	0.375	0.5	0	train_set
Levofloxacin	SAMEA7541565	SAMEA7541565	4.2.1	4	0.029798	0.12	0.185	0.25	0	train_set
Levofloxacin	SAMEA7541566	SAMEA7541566	2.2.1	2	0.0102195	0.12	0.185	0.25	0	train_set
Levofloxacin	SAMEA7541568	SAMEA7541568	4.3.2.1	4	0.00685358	0.25	0.375	0.5	0	validation_set
Levofloxacin	SAMEA7541569	SAMEA7541569	4.3.2.1	4	0.00897238	0.5	0.75	1	0	train_set
Levofloxacin	SAMEA7541570	SAMEA7541570	4.3.2.1	4	0.00854445	0.25	0.375	0.5	0	train_set
Levofloxacin	SAMEA7541572	SAMEA7541572	4.3.4.1	4	0.017412	0.25	0.375	0.5	0	train_set
Levofloxacin	SAMEA7541573	SAMEA7541573	2.2.1	2	0.0131592	0.12	0.185	0.25	0	train_set
Levofloxacin	SAMEA7541575	SAMEA7541575	4.3.3	4	0.0058636	0.5	0.75	1	0	validation_set
Levofloxacin	SAMEA7541576	SAMEA7541576	4.4.1.1	4	0.00763521	0.12	0.185	0.25	0	train_set
Levofloxacin	SAMEA7541577	SAMEA7541577	1.2.2	1	0.025194	0.25	0.375	0.5	0	validation_set
Levofloxacin	SAMEA7541578	SAMEA7541578	2.2.1	2	0.0107937	0	0.06	0.12	0	train_set
Levofloxacin	SAMEA7541579	SAMEA7541579	2.2.1	2	0.0102998	0.25	0.375	0.5	0	train_set
Levofloxacin	SAMEA7541580	SAMEA7541580	4.1.2.1	4	0.0217026	0.25	0.375	0.5	0	train_set
Levofloxacin	SAMEA7541582	SAMEA7541582	2.2.1	2	0.00963322	0.25	0.375	0.5	0	train_set
Levofloxacin	SAMEA7541585	SAMEA7541585	4.4.1.1	4	0.00473037	0.12	0.185	0.25	0	validation_set
Levofloxacin	SAMEA7541587	SAMEA7541587	2.2.1	2	0.00780358	0.12	0.185	0.25	0	train_set
Levofloxacin	SAMEA7541588	SAMEA7541588	4.1.1.2	4	0.0167796	0.25	0.375	0.5	0	train_set
Levofloxacin	SAMEA7541590	SAMEA7541590	4.3.4.1	4	0.0178274	0.25	0.375	0.5	0	train_set
Levofloxacin	SAMEA7541592	SAMEA7541592	2.2.1	2	0.00770875	0.12	0.185	0.25	0	validation_set
Levofloxacin	SAMEA7541593	SAMEA7541593	2.2.1	2	0.0050981	0.12	0.185	0.25	0	train_set
Levofloxacin	SAMEA7541594	SAMEA7541594	4.3.3	4	0.00610583	0.25	0.375	0.5	0	train_set
Levofloxacin	SAMEA7541595	SAMEA7541595	4.3.2.1	4	0.00517435	0.25	0.375	0.5	0	train_set
Levofloxacin	SAMEA7541596	SAMEA7541596	4.3.2.1	4	0.0485175	0.25	0.375	0.5	0	train_set
Levofloxacin	SAMEA7541600	SAMEA7541600	4.4.1.1	4	0.00659275	8	8	inf	1	train_set
Levofloxacin	SAMEA7541601	SAMEA7541601	2.2.1.1	2	0.0104527	0.25	0.375	0.5	0	validation_set
Levofloxacin	SAMEA7541602	SAMEA7541602	4.1.1.3	4	0.0220866	0.25	0.375	0.5	0	validation_set
Levofloxacin	SAMEA7541607	SAMEA7541607	4.3.2.1	4	0.00868486	0.12	0.185	0.25	0	train_set
Levofloxacin	SAMEA7541608	SAMEA7541608	4.1.1.3	4	0.0167485	4	6	8	1	train_set
Levofloxacin	SAMEA7541612	SAMEA7541612	2.2.2	2	0.00956512	8	8	inf	1	train_set
Levofloxacin	SAMEA7541617	SAMEA7541617	4.3.2.1	4	0.00809089	1	1.5	2	1	train_set
Levofloxacin	SAMEA7541618	SAMEA7541618	2.2.1	2	0.00915751	0.12	0.185	0.25	0	train_set
Levofloxacin	SAMEA7541620	SAMEA7541620	2.2.1.1	2	0.00997238	0.25	0.375	0.5	0	train_set
Levofloxacin	SAMEA7541621	SAMEA7541621	1.2.2	1	0.0206795	0.25	0.375	0.5	0	validation_set
Levofloxacin	SAMEA7541622	SAMEA7541622	4.1.1.3	4	0.0190814	0.25	0.375	0.5	0	train_set
Levofloxacin	SAMEA7541624	SAMEA7541624	4.1.1.3	4	0.0165901	0.5	0.75	1	0	validation_set
Levofloxacin	SAMEA7541625	SAMEA7541625	4.3.2.1	4	0.00861892	0.25	0.375	0.5	0	train_set
Levofloxacin	SAMEA7541628	SAMEA7541628	4.3.4.2.1	4	0.00272292	0.25	0.375	0.5	0	train_set
Levofloxacin	SAMEA7541629	SAMEA7541629	4.3.2.1	4	0.00781515	0.25	0.375	0.5	0	train_set
Levofloxacin	SAMEA7541631	SAMEA7541631	4.1.1.3	4	0.0161082	0.25	0.375	0.5	0	train_set
Levofloxacin	SAMEA7541632	SAMEA7541632	4.8	4	0.00746935	0.25	0.375	0.5	0	train_set
Levofloxacin	SAMEA7541634	SAMEA7541634	4.4.1.1	4	0.0061626	0.25	0.375	0.5	0	train_set
Levofloxacin	SAMEA7541636	SAMEA7541636	4.4.1.1	4	0.00617907	0.5	0.75	1	0	train_set
Levofloxacin	SAMEA7541637	SAMEA7541637	4.4.1.1	4	0.00605054	0.25	0.375	0.5	0	train_set
Levofloxacin	SAMEA7541638	SAMEA7541638	4.1.1.3	4	0.0164724	0.25	0.375	0.5	0	train_set
Levofloxacin	SAMEA7541639	SAMEA7541639	4.4.1.1	4	0.0289474	0.25	0.375	0.5	0	train_set
Levofloxacin	SAMEA7541641	SAMEA7541641	4.1.2.1	4	0.0184123	0.25	0.375	0.5	0	validation_set
Levofloxacin	SAMEA7541642	SAMEA7541642	4.3.3	4	0.00673401	0.25	0.375	0.5	0	train_set
Levofloxacin	SAMEA7541650	SAMEA7541650	4.4.1.1	4	0.00755702	0.25	0.375	0.5	0	train_set
Levofloxacin	SAMEA7541655	SAMEA7541655	4.1.1.1	4	0.00701996	0.25	0.375	0.5	0	train_set
Levofloxacin	SAMEA7541656	SAMEA7541656	4.4.1.1	4	0.00641831	0.25	0.375	0.5	0	validation_set
Levofloxacin	SAMEA7541657	SAMEA7541657	3.1.1	3	0.0118335	0.25	0.375	0.5	0	validation_set
Levofloxacin	SAMEA7541658	SAMEA7541658	4.1.1.3	4	0.00628149	0.25	0.375	0.5	0	train_set
Levofloxacin	SAMEA7541659	SAMEA7541659	2.2.1	2	0.00951841	0.12	0.185	0.25	0	train_set
Levofloxacin	SAMEA7541661	SAMEA7541661	4.3.3	4	0.00519387	0.25	0.375	0.5	0	train_set
Levofloxacin	SAMEA7541662	SAMEA7541662	4.1.1.3	4	0.0143184	0.25	0.375	0.5	0	train_set
Levofloxacin	SAMEA7541663	SAMEA7541663	4.4.1.1	4	0.00784929	0.25	0.375	0.5	0	train_set
Levofloxacin	SAMEA7541665	SAMEA7541665	3.1.1	3	0.0111049	0.12	0.185	0.25	0	train_set
Levofloxacin	SAMEA7541666	SAMEA7541666	4.3.4.2.1	4	0.00296473	0.25	0.375	0.5	0	train_set
Levofloxacin	SAMEA7541667	SAMEA7541667	4.3.2.1	4	0.00774676	0.25	0.375	0.5	0	train_set
Levofloxacin	SAMEA7541669	SAMEA7541669	4.3.3	4	0.00493503	0.12	0.185	0.25	0	train_set
Levofloxacin	SAMEA7541670	SAMEA7541670	2.2.1	2	0.0096603	0.25	0.375	0.5	0	train_set
Levofloxacin	SAMEA7541671	SAMEA7541671	4.9	4	0.00638298	0.25	0.375	0.5	0	train_set
Levofloxacin	SAMEA7541673	SAMEA7541673	2.2.1	2	0.00765713	0.25	0.375	0.5	0	train_set
Levofloxacin	SAMEA7541676	SAMEA7541676	2.2.1	2	0.00786164	0.25	0.375	0.5	0	train_set
Levofloxacin	SAMEA7541677	SAMEA7541677	2.2.1	2	0.00915359	0.12	0.185	0.25	0	train_set
Levofloxacin	SAMEA7541678	SAMEA7541678	2.2.1	2	0.00701869	0.25	0.375	0.5	0	validation_set
Levofloxacin	SAMEA7541680	SAMEA7541680	4.8	4	0.00671339	0.25	0.375	0.5	0	train_set
Levofloxacin	SAMEA7541683	SAMEA7541683	4.1.1.1	4	0.00625518	0.25	0.375	0.5	0	train_set
Levofloxacin	SAMEA7541686	SAMEA7541686	2.2.1	2	0.0080522	0.12	0.185	0.25	0	train_set
Levofloxacin	SAMEA7541687	SAMEA7541687	2.2.1	2	0.00612282	0.25	0.375	0.5	0	train_set
Levofloxacin	SAMEA7541689	SAMEA7541689	2.2.1	2	0.010274	0.12	0.185	0.25	0	train_set
Levofloxacin	SAMEA7541694	SAMEA7541694	4.3.2.1	4	0.00722311	0.25	0.375	0.5	0	train_set
Levofloxacin	SAMEA7541695	SAMEA7541695	2.2.1.1	2	0.00870395	0	0.06	0.12	0	validation_set
Levofloxacin	SAMEA7541696	SAMEA7541696	2.2.1	2	0.00888213	0.25	0.375	0.5	0	validation_set
Levofloxacin	SAMEA7541697	SAMEA7541697	4.8	4	0.00698801	8	8	inf	1	train_set
Levofloxacin	SAMEA7541700	SAMEA7541700	4.3.2.1	4	0.00673052	0.5	0.75	1	0	train_set
Levofloxacin	SAMEA7541701	SAMEA7541701	2.2.2	2	0.0103177	8	8	inf	1	validation_set
Levofloxacin	SAMEA7541702	SAMEA7541702	2.2.1	2	0.0120581	1	1.5	2	1	validation_set
Levofloxacin	SAMEA7541704	SAMEA7541704	4.1.1.1	4	0.00708366	0.25	0.375	0.5	0	validation_set
Levofloxacin	SAMEA7541709	SAMEA7541709	4.3.2.1	4	0.00829876	0.12	0.185	0.25	0	train_set
Levofloxacin	SAMEA7541710	SAMEA7541710	4.1.1.3	4	0.012348	0.25	0.375	0.5	0	train_set
Levofloxacin	SAMEA7541713	SAMEA7541713	1.2.2	1	0.0196834	0.25	0.375	0.5	0	validation_set
Levofloxacin	SAMEA7541715	SAMEA7541715	2.2.1	2	0.00898846	2	3	4	1	train_set
Levofloxacin	SAMEA7541716	SAMEA7541716	4.3.2.1	4	0.00577626	0.12	0.185	0.25	0	train_set
Levofloxacin	SAMEA7541717	SAMEA7541717	4.3.2.1	4	0.00684932	0.12	0.185	0.25	0	train_set
Levofloxacin	SAMEA7541718	SAMEA7541718	4.8	4	0.00997176	0.25	0.375	0.5	0	train_set
Levofloxacin	SAMEA7541719	SAMEA7541719	4.1.2.1	4	0.0221796	0.12	0.185	0.25	0	train_set
Levofloxacin	SAMEA7541720	SAMEA7541720	4.7	4	0.00601781	0.12	0.185	0.25	0	validation_set
Levofloxacin	SAMEA7541721	SAMEA7541721	2.2.1	2	0.00773359	0.12	0.185	0.25	0	train_set
Levofloxacin	SAMEA7541722	SAMEA7541722	2.2.1	2	0.011021	0.12	0.185	0.25	0	validation_set
Levofloxacin	SAMEA7541724	SAMEA7541724	1.2.2	1	0.0254117	0.25	0.375	0.5	0	train_set
Levofloxacin	SAMEA7541725	SAMEA7541725	1.2.2	1	0.019909	4	6	8	1	train_set
Levofloxacin	SAMEA7541727	SAMEA7541727	1.2.2	1	0.0287763	0.25	0.375	0.5	0	train_set
Levofloxacin	SAMEA7541729	SAMEA7541729	2.2.1	2	0.00790894	0.25	0.375	0.5	0	train_set
Levofloxacin	SAMEA7541730	SAMEA7541730	2.2.1	2	0.0122573	4	6	8	1	train_set
Levofloxacin	SAMEA7541733	SAMEA7541733	4.3.2.1	4	0.0071383	0.12	0.185	0.25	0	train_set
Levofloxacin	SAMEA7541734	SAMEA7541734	4.1.1.1	4	0.00545029	0.25	0.375	0.5	0	train_set
Levofloxacin	SAMEA7541735	SAMEA7541735	2.2.1	2	0.00411458	0.12	0.185	0.25	0	train_set
Levofloxacin	SAMEA7541738	SAMEA7541738	4.1.1.3	4	0.0161328	0.25	0.375	0.5	0	train_set
Levofloxacin	SAMEA7541739	SAMEA7541739	1.2.2	1	0.0170017	0.25	0.375	0.5	0	train_set
Levofloxacin	SAMEA7541740	SAMEA7541740	4.1.1.3	4	0.0208505	0.25	0.375	0.5	0	train_set
Levofloxacin	SAMEA7541741	SAMEA7541741	1.2.2	1	0.019467	0.25	0.375	0.5	0	train_set
Levofloxacin	SAMEA7541742	SAMEA7541742	2.2.1	2	0.00392825	0.12	0.185	0.25	0	train_set
Levofloxacin	SAMEA7541743	SAMEA7541743	2.2.1	2	0.00817044	0.12	0.185	0.25	0	train_set
Levofloxacin	SAMEA7541744	SAMEA7541744	4.3.4.1	4	0.0161018	0.25	0.375	0.5	0	train_set
Levofloxacin	SAMEA7541745	SAMEA7541745	2.2.1.1	2	0.0110491	0.12	0.185	0.25	0	train_set
Levofloxacin	SAMEA7541746	SAMEA7541746	2.2.1.1	2	0.00872787	0.12	0.185	0.25	0	validation_set
Levofloxacin	SAMEA7541747	SAMEA7541747	2.2.1	2	0.0103296	1	1.5	2	1	train_set
Levofloxacin	SAMEA7541748	SAMEA7541748	2.2.1	2	0.0099866	0.12	0.185	0.25	0	train_set
Levofloxacin	SAMEA7541749	SAMEA7541749	2.2.1.1	2	0.00931937	0.12	0.185	0.25	0	train_set
Levofloxacin	SAMEA7541750	SAMEA7541750	2.2.1	2	0.0102511	0.12	0.185	0.25	0	train_set
Levofloxacin	SAMEA7541754	SAMEA7541754	4.1.2.1	4	0.0125277	0.25	0.375	0.5	0	train_set
Levofloxacin	SAMEA7541757	SAMEA7541757	2.2.1	2	0.00991832	0.12	0.185	0.25	0	validation_set
Levofloxacin	SAMEA7541759	SAMEA7541759	4.3.4.2.1	4	0.00315891	0.25	0.375	0.5	0	train_set
Levofloxacin	SAMEA7541760	SAMEA7541760	4.8	4	0.00905608	0.12	0.185	0.25	0	validation_set
Levofloxacin	SAMEA7541761	SAMEA7541761	4.3.2.1	4	0.00688326	0.12	0.185	0.25	0	train_set
Levofloxacin	SAMEA7541762	SAMEA7541762	2.2.1.1	2	0.00873362	0.12	0.185	0.25	0	train_set
Levofloxacin	SAMEA7541763	SAMEA7541763	4.3.3	4	0.00496927	0.25	0.375	0.5	0	train_set
Levofloxacin	SAMEA7541765	SAMEA7541765	4.4.1.1	4	0.0057124	0.25	0.375	0.5	0	train_set
Levofloxacin	SAMEA7541768	SAMEA7541768	4.1.1.3	4	0.0128313	0	0.06	0.12	0	train_set
Levofloxacin	SAMEA7541771	SAMEA7541771	4.1.1.1	4	0.00703537	0	0.06	0.12	0	train_set
Levofloxacin	SAMEA7541772	SAMEA7541772	2.2.1	2	0.0107883	0.25	0.375	0.5	0	validation_set
Levofloxacin	SAMEA7541773	SAMEA7541773	2.2.1	2	0.0102701	0.25	0.375	0.5	0	train_set
Levofloxacin	SAMEA7541775	SAMEA7541775	4.1.2	4	0.0163942	0.25	0.375	0.5	0	train_set
Levofloxacin	SAMEA7541776	SAMEA7541776	4.3.3	4	0.0053358	0.25	0.375	0.5	0	train_set
Levofloxacin	SAMEA7541777	SAMEA7541777	1.2.2	1	0.0254338	0.25	0.375	0.5	0	train_set
Levofloxacin	SAMEA7541780	SAMEA7541780	4.8	4	0.0103627	0.25	0.375	0.5	0	train_set
Levofloxacin	SAMEA7541781	SAMEA7541781	2.2.1.1	2	0.0103403	0.25	0.375	0.5	0	train_set
Levofloxacin	SAMEA7541782	SAMEA7541782	2.2.1	2	0.00844697	0.12	0.185	0.25	0	validation_set
Levofloxacin	SAMEA7541783	SAMEA7541783	2.2.1.1	2	0.00962643	0.25	0.375	0.5	0	train_set
Levofloxacin	SAMEA7541784	SAMEA7541784	4.1.1.3	4	0.0184894	0.25	0.375	0.5	0	train_set
Levofloxacin	SAMEA7541785	SAMEA7541785	2.2.1	2	0.00661019	0.25	0.375	0.5	0	train_set
Levofloxacin	SAMEA7541786	SAMEA7541786	4.3.3	4	0.00472994	0.25	0.375	0.5	0	train_set
Levofloxacin	SAMEA7541787	SAMEA7541787	4.1.2.1	4	0.0161714	0.25	0.375	0.5	0	train_set
Levofloxacin	SAMEA7541788	SAMEA7541788	4.4.1.1	4	0.00564379	0.25	0.375	0.5	0	train_set
Levofloxacin	SAMEA7541792	SAMEA7541792	2.2.1.1	2	0.0088766	0.25	0.375	0.5	0	train_set
Levofloxacin	SAMEA7541793	SAMEA7541793	2.2.2	2	0.00691259	0.25	0.375	0.5	0	validation_set
Levofloxacin	SAMEA7541794	SAMEA7541794	2.2.1.1	2	0.0100761	0.25	0.375	0.5	0	train_set
Levofloxacin	SAMEA7541796	SAMEA7541796	2.2.2	2	0.0100774	0.25	0.375	0.5	0	train_set
Levofloxacin	SAMEA7541797	SAMEA7541797	2.2.2	2	0.0087893	8	8	inf	1	validation_set
Levofloxacin	SAMEA7541798	SAMEA7541798	4.3.2.1	4	0.00974659	0.25	0.375	0.5	0	train_set
Levofloxacin	SAMEA7541800	SAMEA7541800	2.2.2	2	0.0100849	0.5	0.75	1	0	train_set
Levofloxacin	SAMEA7541802	SAMEA7541802	4.3.2.1	4	0.00826446	0.12	0.185	0.25	0	train_set
Levofloxacin	SAMEA7541804	SAMEA7541804	2.2.1	2	0.0104661	0.12	0.185	0.25	0	train_set
Levofloxacin	SAMEA7541805	SAMEA7541805	2.2.1.1	2	0.010325	0.12	0.185	0.25	0	validation_set
Levofloxacin	SAMEA7541810	SAMEA7541810	4.3.4.2.1	4	0.00398099	0.25	0.375	0.5	0	train_set
Levofloxacin	SAMEA7541811	SAMEA7541811	4.1.1.3	4	0.0195078	0.25	0.375	0.5	0	train_set
Levofloxacin	SAMEA7541812	SAMEA7541812	1.2.2	1	0.0247771	0.25	0.375	0.5	0	train_set
Levofloxacin	SAMEA7541813	SAMEA7541813	2.2.1	2	0.0093099	0.12	0.185	0.25	0	train_set
Levofloxacin	SAMEA7541814	SAMEA7541814	4.4.1.1	4	0.0135735	0.25	0.375	0.5	0	train_set
Levofloxacin	SAMEA7541815	SAMEA7541815	2.2.1	2	0.00875133	0.12	0.185	0.25	0	train_set
Levofloxacin	SAMEA7541817	SAMEA7541817	4.3.2.1	4	0.00676518	0.25	0.375	0.5	0	train_set
Levofloxacin	SAMEA7541818	SAMEA7541818	4.3.4.2.1	4	0.00468779	0.25	0.375	0.5	0	validation_set
Levofloxacin	SAMEA7541819	SAMEA7541819	2.2.2	2	0.00942362	0.25	0.375	0.5	0	validation_set
Levofloxacin	SAMEA7541820	SAMEA7541820	2.2.1	2	0.0354362	2	3	4	1	train_set
Levofloxacin	SAMEA7541821	SAMEA7541821	4.1.1.3	4	0.0204918	0.25	0.375	0.5	0	train_set
Levofloxacin	SAMEA7541822	SAMEA7541822	4.1.2.1	4	0.013634	0.5	0.75	1	0	train_set
Levofloxacin	SAMEA7541830	SAMEA7541830	4.4.1.1	4	0.00518605	0.25	0.375	0.5	0	train_set
Levofloxacin	SAMEA7541831	SAMEA7541831	4.3.2.1	4	0.00687467	0.12	0.185	0.25	0	validation_set
Levofloxacin	SAMEA7541832	SAMEA7541832	4.3.4.2.1	4	0.00360498	0.25	0.375	0.5	0	train_set
Levofloxacin	SAMEA7541834	SAMEA7541834	4.8	4	0.00618873	0.12	0.185	0.25	0	train_set
Levofloxacin	SAMEA7541838	SAMEA7541838	1.2.2	1	0.0232415	0.25	0.375	0.5	0	train_set
Levofloxacin	SAMEA7541839	SAMEA7541839	4.1.2	4	0.0185737	0.25	0.375	0.5	0	train_set
Levofloxacin	SAMEA7541840	SAMEA7541840	4.3.2.1	4	0.0062744	0.12	0.185	0.25	0	train_set
Levofloxacin	SAMEA7541841	SAMEA7541841	1.2.2	1	0.0209679	4	6	8	1	train_set
Levofloxacin	SAMEA7541842	SAMEA7541842	4.3.2.1	4	0.00612276	0.12	0.185	0.25	0	train_set
Levofloxacin	SAMEA7541843	SAMEA7541843	2.2.1	2	0.00470088	0.12	0.185	0.25	0	train_set
Levofloxacin	SAMEA7541844	SAMEA7541844	4.3.4.2.1	4	0.00356218	0.25	0.375	0.5	0	train_set
Levofloxacin	SAMEA7541845	SAMEA7541845	4.4.1.1	4	0.00625077	0.25	0.375	0.5	0	train_set
Levofloxacin	SAMEA7541846	SAMEA7541846	2.2.1	2	0.00979312	0.12	0.185	0.25	0	train_set
Levofloxacin	SAMEA7541847	SAMEA7541847	2.2.1	2	0.00615641	0.25	0.375	0.5	0	train_set
Levofloxacin	SAMEA7541848	SAMEA7541848	4.9	4	0.00643238	0.25	0.375	0.5	0	train_set
Levofloxacin	SAMEA7541852	SAMEA7541852	4.4.1.1	4	0.00772889	0.25	0.375	0.5	0	validation_set
Levofloxacin	SAMEA7541853	SAMEA7541853	2.2.1.1	2	0.0111136	0.12	0.185	0.25	0	train_set
Levofloxacin	SAMEA7541854	SAMEA7541854	2.2.1	2	0.00827032	0.12	0.185	0.25	0	train_set
Levofloxacin	SAMEA7541856	SAMEA7541856	4.3.3	4	0.00514624	0.25	0.375	0.5	0	train_set
Levofloxacin	SAMEA7541857	SAMEA7541857	2.2.2	2	0.0110508	2	3	4	1	train_set
Levofloxacin	SAMEA7541858	SAMEA7541858	2.2.2	2	0.0104485	4	6	8	1	train_set
Levofloxacin	SAMEA7541859	SAMEA7541859	2.2.1.1	2	0.0087364	0.12	0.185	0.25	0	train_set
Levofloxacin	SAMEA7541860	SAMEA7541860	2.2.2	2	0.00856062	8	8	inf	1	train_set
Levofloxacin	SAMEA7541862	SAMEA7541862	4.1.2	4	0.0297938	0.25	0.375	0.5	0	train_set
Levofloxacin	SAMEA7541863	SAMEA7541863	4.3.3	4	0.00421078	0.25	0.375	0.5	0	train_set
Levofloxacin	SAMEA7541864	SAMEA7541864	2.2.2	2	0.00734836	8	8	inf	1	train_set
Levofloxacin	SAMEA7541866	SAMEA7541866	4.3.2.1	4	0.00717794	0.12	0.185	0.25	0	train_set
Levofloxacin	SAMEA7541867	SAMEA7541867	2.2.1	2	0.010352	0.12	0.185	0.25	0	train_set
Levofloxacin	SAMEA7541868	SAMEA7541868	2.2.2	2	0.0104883	2	3	4	1	train_set
Levofloxacin	SAMEA7541869	SAMEA7541869	1.2.2	1	0.0195464	0.12	0.185	0.25	0	train_set
Levofloxacin	SAMEA7541870	SAMEA7541870	4.1.2.1	4	0.0177194	0.25	0.375	0.5	0	train_set
Levofloxacin	SAMEA7541875	SAMEA7541875	2.2.2	2	0.00996885	0.5	0.75	1	0	train_set
Levofloxacin	SAMEA7541877	SAMEA7541877	2.2.1	2	0.0091954	0.25	0.375	0.5	0	train_set
Levofloxacin	SAMEA7541878	SAMEA7541878	2.2.1	2	0.00969064	0.25	0.375	0.5	0	train_set
Levofloxacin	SAMEA7541879	SAMEA7541879	4.4.1.1	4	0.00932203	0.25	0.375	0.5	0	train_set
Levofloxacin	SAMEA7541880	SAMEA7541880	4.4.1.1	4	0.00777874	0.25	0.375	0.5	0	train_set
Levofloxacin	SAMEA7541881	SAMEA7541881	4.4.1.1	4	0.00653675	0.25	0.375	0.5	0	train_set
Levofloxacin	SAMEA7541882	SAMEA7541882	4.1.2.1	4	0.0144309	0.25	0.375	0.5	0	train_set
Levofloxacin	SAMEA7541885	SAMEA7541885	4.3.3	4	0.00406994	2	3	4	1	validation_set
Levofloxacin	SAMEA7541886	SAMEA7541886	1.2.2	1	0.024084	0.25	0.375	0.5	0	train_set
Levofloxacin	SAMEA7541887	SAMEA7541887	2.2.2	2	0.00892857	0.25	0.375	0.5	0	train_set
Levofloxacin	SAMEA7541889	SAMEA7541889	4.8	4	0.00880626	2	3	4	1	train_set
Levofloxacin	SAMEA7541890	SAMEA7541890	2.2.2	2	0.00928948	8	8	inf	1	train_set
Levofloxacin	SAMEA7541891	SAMEA7541891	4.1.2.1	4	0.0132034	0.12	0.185	0.25	0	train_set
Levofloxacin	SAMEA7541892	SAMEA7541892	2.2.1.1	2	0.00873889	0.12	0.185	0.25	0	train_set
Levofloxacin	SAMEA7541893	SAMEA7541893	4.1.2	4	0.0239295	0.25	0.375	0.5	0	train_set
Levofloxacin	SAMEA7541894	SAMEA7541894	2.2.1.1	2	0.00922771	0.25	0.375	0.5	0	train_set
Levofloxacin	SAMEA7541895	SAMEA7541895	2.2.2	2	0.00838359	8	8	inf	1	train_set
Levofloxacin	SAMEA7541896	SAMEA7541896	2.2.1.1	2	0.00948012	0.5	0.75	1	0	validation_set
Levofloxacin	SAMEA7541897	SAMEA7541897	2.2.2	2	0.00954512	8	8	inf	1	train_set
Levofloxacin	SAMEA7542038	SAMEA7542038	2.2.1	2	0.0107527	2	3	4	1	train_set
Levofloxacin	SAMEA7542040	SAMEA7542040	4.2.2	4	0.0216635	0.5	0.75	1	0	train_set
Levofloxacin	SAMEA7542042	SAMEA7542042	2.2.1	2	0.0128352	4	6	8	1	train_set
Levofloxacin	SAMEA7542044	SAMEA7542044	2.2.1	2	0.00715656	0.25	0.375	0.5	0	train_set
Levofloxacin	SAMEA7542045	SAMEA7542045	2.2.1	2	0.00781049	0.25	0.375	0.5	0	train_set
Levofloxacin	SAMEA7542046	SAMEA7542046	4.5	4	0.00462998	2	3	4	1	train_set
Levofloxacin	SAMEA7542047	SAMEA7542047	4.5	4	0.00448261	0.25	0.375	0.5	0	train_set
Levofloxacin	SAMEA7542048	SAMEA7542048	2.2.1	2	0.0100093	4	6	8	1	train_set
Levofloxacin	SAMEA7542049	SAMEA7542049	2.2.1	2	0.00809136	0.12	0.185	0.25	0	train_set
Levofloxacin	SAMEA7542050	SAMEA7542050	2.2.1	2	0.00986723	4	6	8	1	train_set
Levofloxacin	SAMEA7542051	SAMEA7542051	2.2.1	2	0.00916826	4	6	8	1	train_set
Levofloxacin	SAMEA7542053	SAMEA7542053	2.2.1	2	0.00918734	4	6	8	1	train_set
Levofloxacin	SAMEA7542055	SAMEA7542055	2.2.2	2	0.00906077	0.25	0.375	0.5	0	train_set
Levofloxacin	SAMEA7542056	SAMEA7542056	2.2.1	2	0.00784225	2	3	4	1	validation_set
Levofloxacin	SAMEA7542057	SAMEA7542057	2.2.2	2	0.00896504	2	3	4	1	validation_set
Levofloxacin	SAMEA7542059	SAMEA7542059	2.2.1	2	0.00846994	0.12	0.185	0.25	0	train_set
Levofloxacin	SAMEA7542060	SAMEA7542060	2.2.1	2	0.0125577	0.12	0.185	0.25	0	train_set
Levofloxacin	SAMEA7542061	SAMEA7542061	2.2.1	2	0.0150008	1	1.5	2	1	train_set
Levofloxacin	SAMEA7542062	SAMEA7542062	4.4.2	4	0.00743422	0.12	0.185	0.25	0	train_set
Levofloxacin	SAMEA7542063	SAMEA7542063	4.5	4	0.00440851	0.25	0.375	0.5	0	train_set
Levofloxacin	SAMEA7542064	SAMEA7542064	4.4.2	4	0.00532911	0.12	0.185	0.25	0	validation_set
Levofloxacin	SAMEA7542065	SAMEA7542065	4.5	4	0.00577535	0.25	0.375	0.5	0	train_set
Levofloxacin	SAMEA7542067	SAMEA7542067	4.5	4	0.00379621	0.25	0.375	0.5	0	train_set
Levofloxacin	SAMEA7542069	SAMEA7542069	4.5	4	0.00640308	0.12	0.185	0.25	0	train_set
Levofloxacin	SAMEA7542070	SAMEA7542070	2.2.2	2	0.0096656	0.25	0.375	0.5	0	train_set
Levofloxacin	SAMEA7542071	SAMEA7542071	2.2.1	2	0.00799136	0.25	0.375	0.5	0	train_set
Levofloxacin	SAMEA7542072	SAMEA7542072	4.5	4	0.00561691	0.12	0.185	0.25	0	train_set
Levofloxacin	SAMEA7542073	SAMEA7542073	2.2.1	2	0.00884607	0.12	0.185	0.25	0	train_set
Levofloxacin	SAMEA7542075	SAMEA7542075	4.4.2	4	0.00706268	0.25	0.375	0.5	0	train_set
Levofloxacin	SAMEA7542077	SAMEA7542077	4.5	4	0.0063269	0.25	0.375	0.5	0	train_set
Levofloxacin	SAMEA7542078	SAMEA7542078	2.2.1	2	0.00868925	0.25	0.375	0.5	0	train_set
Levofloxacin	SAMEA7542079	SAMEA7542079	4.5	4	0.00572604	0.25	0.375	0.5	0	validation_set
Levofloxacin	SAMEA7542080	SAMEA7542080	2.2.1	2	0.00887311	0.25	0.375	0.5	0	validation_set
Levofloxacin	SAMEA7542081	SAMEA7542081	2.2.1	2	0.00895494	0.12	0.185	0.25	0	train_set
Levofloxacin	SAMEA7542082	SAMEA7542082	4.5	4	0.00634198	0.12	0.185	0.25	0	validation_set
Levofloxacin	SAMEA7542084	SAMEA7542084	2.2.1	2	0.00965349	0.12	0.185	0.25	0	train_set
Levofloxacin	SAMEA7542086	SAMEA7542086	2.2.1	2	0.00945638	0.25	0.375	0.5	0	train_set
Levofloxacin	SAMEA7542087	SAMEA7542087	2.2.1	2	0.00887097	0.12	0.185	0.25	0	train_set
Levofloxacin	SAMEA7542089	SAMEA7542089	4.2.2	4	0.0183331	0.25	0.375	0.5	0	train_set
Levofloxacin	SAMEA7542090	SAMEA7542090	2.2.1	2	0.0095305	0.25	0.375	0.5	0	train_set
Levofloxacin	SAMEA7542091	SAMEA7542091	2.2.2	2	0.00831003	0.25	0.375	0.5	0	train_set
Levofloxacin	SAMEA7542092	SAMEA7542092	2.2.2	2	0.0098781	0.5	0.75	1	0	train_set
Levofloxacin	SAMEA7542093	SAMEA7542093	4.5	4	0.0050099	0	0.06	0.12	0	train_set
Levofloxacin	SAMEA7542095	SAMEA7542095	4.5	4	0.0057414	0.12	0.185	0.25	0	train_set
Levofloxacin	SAMEA7542096	SAMEA7542096	2.2.1	2	0.00999127	0.25	0.375	0.5	0	train_set
Levofloxacin	SAMEA7542097	SAMEA7542097	2.2.1	2	0.00911626	0.12	0.185	0.25	0	train_set
Levofloxacin	SAMEA7542099	SAMEA7542099	4.5	4	0.00542434	0.12	0.185	0.25	0	train_set
Levofloxacin	SAMEA7542101	SAMEA7542101	4.4.2	4	0.00478656	0.12	0.185	0.25	0	train_set
Levofloxacin	SAMEA7542102	SAMEA7542102	4.5	4	0.00484664	0.25	0.375	0.5	0	train_set
Levofloxacin	SAMEA7542103	SAMEA7542103	2.2.1	2	0.00892148	0.25	0.375	0.5	0	train_set
Levofloxacin	SAMEA7542104	SAMEA7542104	4.5	4	0.00430768	0.12	0.185	0.25	0	train_set
Levofloxacin	SAMEA7542105	SAMEA7542105	4.4.2	4	0.0456801	0.12	0.185	0.25	0	train_set
Levofloxacin	SAMEA7542107	SAMEA7542107	2.2.1	2	0.00780609	0.12	0.185	0.25	0	validation_set
Levofloxacin	SAMEA7542109	SAMEA7542109	2.2.1	2	0.00781852	0.12	0.185	0.25	0	train_set
Levofloxacin	SAMEA7542110	SAMEA7542110	2.2.1	2	0.00843101	0.12	0.185	0.25	0	train_set
Levofloxacin	SAMEA7542112	SAMEA7542112	4.2.2	4	0.0154856	0.25	0.375	0.5	0	train_set
Levofloxacin	SAMEA7542113	SAMEA7542113	2.2.1	2	0.0103167	0.25	0.375	0.5	0	train_set
Levofloxacin	SAMEA7542114	SAMEA7542114	2.2.1	2	0.0089023	2	3	4	1	train_set
Levofloxacin	SAMEA7542116	SAMEA7542116	4.4.2	4	0.00713038	0.25	0.375	0.5	0	train_set
Levofloxacin	SAMEA7542117	SAMEA7542117	2.2.1	2	0.010234	0.25	0.375	0.5	0	train_set
Levofloxacin	SAMEA7542118	SAMEA7542118	4.5	4	0.00756119	0.25	0.375	0.5	0	train_set
Levofloxacin	SAMEA7542119	SAMEA7542119	2.2.1	2	0.00876158	0.12	0.185	0.25	0	train_set
Levofloxacin	SAMEA7542121	SAMEA7542121	2.2.1	2	0.00612663	0.12	0.185	0.25	0	train_set
Levofloxacin	SAMEA7542122	SAMEA7542122	2.2.1	2	0.00846422	0.12	0.185	0.25	0	train_set
Levofloxacin	SAMEA7542123	SAMEA7542123	2.2.1	2	0.00949568	0.25	0.375	0.5	0	train_set
Levofloxacin	SAMEA7542124	SAMEA7542124	4.5	4	0.00544075	0.12	0.185	0.25	0	train_set
Levofloxacin	SAMEA7542128	SAMEA7542128	2.2.1	2	0.0106516	0.12	0.185	0.25	0	train_set
Levofloxacin	SAMEA7542132	SAMEA7542132	4.5	4	0.00666606	0.25	0.375	0.5	0	train_set
Levofloxacin	SAMEA7542135	SAMEA7542135	2.2.1.1	2	0.00885824	0	0.06	0.12	0	train_set
Levofloxacin	SAMEA7542137	SAMEA7542137	2.2.1	2	0.00908366	0.12	0.185	0.25	0	train_set
Levofloxacin	SAMEA7542138	SAMEA7542138	4.5	4	0.0083244	0.12	0.185	0.25	0	train_set
Levofloxacin	SAMEA7542139	SAMEA7542139	4.4.2	4	0.00534428	0.25	0.375	0.5	0	train_set
Levofloxacin	SAMEA7542142	SAMEA7542142	2.2.1,4.9	2,4	0.00718254	0.25	0.375	0.5	0	train_set
Levofloxacin	SAMEA7542143	SAMEA7542143	4.5	4	0.00481228	0.12	0.185	0.25	0	train_set
Levofloxacin	SAMEA7542144	SAMEA7542144	4.5	4	0.00468597	0	0.06	0.12	0	train_set
Levofloxacin	SAMEA7542146	SAMEA7542146	2.2.1	2	0.00858546	0.25	0.375	0.5	0	train_set
Levofloxacin	SAMEA7542147	SAMEA7542147	2.2.1	2	0.00784397	0.25	0.375	0.5	0	train_set
Levofloxacin	SAMEA7542148	SAMEA7542148	2.2.1	2	0.00858875	0.25	0.375	0.5	0	validation_set
Levofloxacin	SAMEA7542150	SAMEA7542150	4.5	4	0.00847778	0.25	0.375	0.5	0	train_set
Levofloxacin	SAMEA7542153	SAMEA7542153	2.2.1	2	0.010686	0.12	0.185	0.25	0	validation_set
Levofloxacin	SAMEA7542154	SAMEA7542154	2.2.1	2	0.00937031	0.25	0.375	0.5	0	train_set
Levofloxacin	SAMEA7542155	SAMEA7542155	2.2.1	2	0.00962218	0.12	0.185	0.25	0	train_set
Levofloxacin	SAMEA7542156	SAMEA7542156	2.2.1	2	0.00810591	0.12	0.185	0.25	0	validation_set
Levofloxacin	SAMEA7542158	SAMEA7542158	4.4.2	4	0.0086391	0.25	0.375	0.5	0	train_set
Levofloxacin	SAMEA7542160	SAMEA7542160	4.4.2	4	0.00685517	0.25	0.375	0.5	0	train_set
Levofloxacin	SAMEA7542161	SAMEA7542161	2.2.1	2	0.0765442	0.12	0.185	0.25	0	train_set
Levofloxacin	SAMEA7542165	SAMEA7542165	4.4.2	4	0.00752868	0.12	0.185	0.25	0	train_set
Levofloxacin	SAMEA7542167	SAMEA7542167	2.2.1	2	0.00999154	0.25	0.375	0.5	0	train_set
Levofloxacin	SAMEA7542169	SAMEA7542169	4.5	4	0.00656481	0.25	0.375	0.5	0	train_set
Levofloxacin	SAMEA7542171	SAMEA7542171	2.2.1	2	0.00787229	0.25	0.375	0.5	0	train_set
Levofloxacin	SAMEA7542172	SAMEA7542172	4.5	4	0.00539026	0.12	0.185	0.25	0	train_set
Levofloxacin	SAMEA7542175	SAMEA7542175	2.2.1	2	0.0058287	0.25	0.375	0.5	0	train_set
Levofloxacin	SAMEA7542176	SAMEA7542176	2.2.1	2	0.0105397	0.12	0.185	0.25	0	train_set
Levofloxacin	SAMEA7542177	SAMEA7542177	2.2.1	2	0.00884671	0	0.06	0.12	0	validation_set
Levofloxacin	SAMEA7542178	SAMEA7542178	4.4.2	4	0.00710339	0.5	0.75	1	0	train_set
Levofloxacin	SAMEA7542180	SAMEA7542180	2.2.1	2	0.0095215	0.12	0.185	0.25	0	train_set
Levofloxacin	SAMEA7542182	SAMEA7542182	4.4.2	4	0.00766585	0.25	0.375	0.5	0	train_set
Levofloxacin	SAMEA7542183	SAMEA7542183	2.2.1	2	0.00918577	0.12	0.185	0.25	0	train_set
Levofloxacin	SAMEA7542185	SAMEA7542185	2.2.1	2	0.00770005	0.25	0.375	0.5	0	train_set
Levofloxacin	SAMEA7542190	SAMEA7542190	4.2.2	4	0.0750771	0.25	0.375	0.5	0	train_set
Levofloxacin	SAMEA7542192	SAMEA7542192	4.5	4	0.0052644	0.12	0.185	0.25	0	train_set
Levofloxacin	SAMEA7542194	SAMEA7542194	2.2.1	2	0.00982937	0.12	0.185	0.25	0	validation_set
Levofloxacin	SAMEA7542195	SAMEA7542195	4.4.2	4	0.00448344	0.12	0.185	0.25	0	train_set
Levofloxacin	SAMEA7542197	SAMEA7542197	2.2.1	2	0.00932697	2	3	4	1	train_set
Levofloxacin	SAMEA7542200	SAMEA7542200	2.2.1	2	0.00809188	2	3	4	1	train_set
Levofloxacin	SAMEA7542201	SAMEA7542201	4.5	4	0.00546588	0.12	0.185	0.25	0	train_set
Levofloxacin	SAMEA7542203	SAMEA7542203	4.4.2	4	0.00637725	0.25	0.375	0.5	0	train_set
Levofloxacin	SAMEA7542204	SAMEA7542204	4.2.2	4	0.0194734	0.25	0.375	0.5	0	train_set
Levofloxacin	SAMEA7542205	SAMEA7542205	2.2.1	2	0.0102207	0.12	0.185	0.25	0	train_set
Levofloxacin	SAMEA7542206	SAMEA7542206	2.2.1	2	0.00931811	0.12	0.185	0.25	0	train_set
Levofloxacin	SAMEA7542207	SAMEA7542207	4.4.2	4	0.00528063	0.25	0.375	0.5	0	validation_set
Levofloxacin	SAMEA7542209	SAMEA7542209	4.5	4	0.00608969	0.25	0.375	0.5	0	train_set
Levofloxacin	SAMEA7542210	SAMEA7542210	2.2.1.1	2	0.00918514	0.12	0.185	0.25	0	validation_set
Levofloxacin	SAMEA7542211	SAMEA7542211	2.2.2	2	0.00783152	0.5	0.75	1	0	validation_set
Levofloxacin	SAMEA7542213	SAMEA7542213	4.4.2	4	0.00554418	0.25	0.375	0.5	0	train_set
Levofloxacin	SAMEA7542215	SAMEA7542215	2.2.1	2	0.0087697	0.25	0.375	0.5	0	train_set
Levofloxacin	SAMEA7542216	SAMEA7542216	2.2.1	2	0.00889218	0.12	0.185	0.25	0	train_set
Levofloxacin	SAMEA7542217	SAMEA7542217	2.2.1	2	0.00859697	0.25	0.375	0.5	0	train_set
Levofloxacin	SAMEA7542218	SAMEA7542218	2.2.1.1	2	0.0126086	0.25	0.375	0.5	0	train_set
Levofloxacin	SAMEA7542219	SAMEA7542219	4.4.2	4	0.00669758	0.25	0.375	0.5	0	train_set
Levofloxacin	SAMEA7542222	SAMEA7542222	4.5	4	0.00586872	0.25	0.375	0.5	0	train_set
Levofloxacin	SAMEA7542223	SAMEA7542223	2.2.1	2	0.00718796	0.25	0.375	0.5	0	train_set
Levofloxacin	SAMEA7542224	SAMEA7542224	2.2.1	2	0.00919263	0.25	0.375	0.5	0	train_set
Levofloxacin	SAMEA7542225	SAMEA7542225	2.2.1	2	0.00592925	0.25	0.375	0.5	0	train_set
Levofloxacin	SAMEA7542226	SAMEA7542226	4.5	4	0.00655634	0.25	0.375	0.5	0	train_set
Levofloxacin	SAMEA7542227	SAMEA7542227	4.5	4	0.0064458	0.25	0.375	0.5	0	train_set
Levofloxacin	SAMEA7542228	SAMEA7542228	2.2.1	2	0.00796622	0.25	0.375	0.5	0	train_set
Levofloxacin	SAMEA7542229	SAMEA7542229	2.2.1	2	0.00914741	0.25	0.375	0.5	0	validation_set
Levofloxacin	SAMEA7542230	SAMEA7542230	2.2.1	2	0.00963297	0.12	0.185	0.25	0	train_set
Levofloxacin	SAMEA7542231	SAMEA7542231	4.4.2	4	0.00536457	0.5	0.75	1	0	train_set
Levofloxacin	SAMEA7542232	SAMEA7542232	2.2.1.1	2	0.0085297	2	3	4	1	train_set
Levofloxacin	SAMEA7542234	SAMEA7542234	2.2.1	2	0.00593671	0.25	0.375	0.5	0	train_set
Levofloxacin	SAMEA7542235	SAMEA7542235	2.2.1	2	0.0086563	4	6	8	1	train_set
Levofloxacin	SAMEA7542238	SAMEA7542238	4.2.2	4	0.0265198	0.5	0.75	1	0	train_set
Levofloxacin	SAMEA7542240	SAMEA7542240	2.2.1	2	0.008188	0.25	0.375	0.5	0	train_set
Levofloxacin	SAMEA7542243	SAMEA7542243	2.2.1	2	0.00821346	0.25	0.375	0.5	0	train_set
Levofloxacin	SAMEA7542244	SAMEA7542244	2.2.1	2	0.00981222	0.12	0.185	0.25	0	train_set
Levofloxacin	SAMEA7542245	SAMEA7542245	2.2.1	2	0.00884859	1	1.5	2	1	train_set
Levofloxacin	SAMEA7542247	SAMEA7542247	2.2.1	2	0.00758707	0.12	0.185	0.25	0	train_set
Levofloxacin	SAMEA7542248	SAMEA7542248	2.2.1	2	0.00951132	0.25	0.375	0.5	0	train_set
Levofloxacin	SAMEA7542250	SAMEA7542250	2.2.1	2	0.00999515	0.12	0.185	0.25	0	train_set
Levofloxacin	SAMEA7542251	SAMEA7542251	4.5	4	0.00488496	0.25	0.375	0.5	0	train_set
Levofloxacin	SAMEA7542252	SAMEA7542252	4.5	4	0.00762033	0.12	0.185	0.25	0	train_set
Levofloxacin	SAMEA7542255	SAMEA7542255	2.2.1	2	0.0078721	0.25	0.375	0.5	0	train_set
Levofloxacin	SAMEA7542256	SAMEA7542256	2.2.1	2	0.00900255	0.12	0.185	0.25	0	train_set
Levofloxacin	SAMEA7542257	SAMEA7542257	2.2.1	2	0.00880452	0.25	0.375	0.5	0	train_set
Levofloxacin	SAMEA7542258	SAMEA7542258	4.4.2	4	0.00591237	0.25	0.375	0.5	0	train_set
Levofloxacin	SAMEA7542260	SAMEA7542260	4.4.2	4	0.00592658	0.25	0.375	0.5	0	train_set
Levofloxacin	SAMEA7542264	SAMEA7542264	2.2.1	2	0.00871339	0.25	0.375	0.5	0	train_set
Levofloxacin	SAMEA7542266	SAMEA7542266	2.2.1	2	0.00850356	0.5	0.75	1	0	train_set
Levofloxacin	SAMEA7542267	SAMEA7542267	2.2.1	2	0.00907883	0.12	0.185	0.25	0	train_set
Levofloxacin	SAMEA7542268	SAMEA7542268	2.2.1	2	0.00927669	0.25	0.375	0.5	0	train_set
Levofloxacin	SAMEA7542270	SAMEA7542270	4.5	4	0.00497397	0.25	0.375	0.5	0	train_set
Levofloxacin	SAMEA7542273	SAMEA7542273	2.2.1	2	0.00750462	0.25	0.375	0.5	0	train_set
Levofloxacin	SAMEA7542274	SAMEA7542274	2.2.1	2	0.00600402	0.12	0.185	0.25	0	train_set
Levofloxacin	SAMEA7542275	SAMEA7542275	2.2.1	2	0.00732262	0.25	0.375	0.5	0	train_set
Levofloxacin	SAMEA7542276	SAMEA7542276	2.2.1	2	0.00824564	2	3	4	1	train_set
Levofloxacin	SAMEA7542277	SAMEA7542277	4.5	4	0.0059248	0.25	0.375	0.5	0	train_set
Levofloxacin	SAMEA7542278	SAMEA7542278	2.2.2	2	0.00860621	0.25	0.375	0.5	0	train_set
Levofloxacin	SAMEA7542281	SAMEA7542281	2.2.1	2	0.0105176	1	1.5	2	1	train_set
Levofloxacin	SAMEA7542282	SAMEA7542282	2.2.1	2	0.0119816	2	3	4	1	train_set
Levofloxacin	SAMEA7542283	SAMEA7542283	2.2.1	2	0.0117447	0.5	0.75	1	0	train_set
Levofloxacin	SAMEA7542284	SAMEA7542284	2.2.1	2	0.00993332	1	1.5	2	1	train_set
Levofloxacin	SAMEA7542285	SAMEA7542285	2.2.1	2	0.00708493	0.25	0.375	0.5	0	train_set
Levofloxacin	SAMEA7542286	SAMEA7542286	2.2.1	2	0.0113564	0.25	0.375	0.5	0	validation_set
Levofloxacin	SAMEA7542287	SAMEA7542287	2.2.1	2	0.00995708	0.25	0.375	0.5	0	train_set
Levofloxacin	SAMEA7542289	SAMEA7542289	2.2.1	2	0.00954932	0.25	0.375	0.5	0	train_set
Levofloxacin	SAMEA7542290	SAMEA7542290	4.5	4	0.00528619	0.12	0.185	0.25	0	train_set
Levofloxacin	SAMEA7542291	SAMEA7542291	4.5	4	0.00782046	0.25	0.375	0.5	0	train_set
Levofloxacin	SAMEA7542293	SAMEA7542293	2.2.1	2	0.00930719	0.12	0.185	0.25	0	train_set
Levofloxacin	SAMEA7542296	SAMEA7542296	2.2.1	2	0.00910717	0.25	0.375	0.5	0	train_set
Levofloxacin	SAMEA7542297	SAMEA7542297	2.2.1	2	0.00795335	0.25	0.375	0.5	0	train_set
Levofloxacin	SAMEA7542298	SAMEA7542298	2.2.1	2	0.00825715	0.25	0.375	0.5	0	train_set
Levofloxacin	SAMEA7542299	SAMEA7542299	4.4.2	4	0.00679729	0.25	0.375	0.5	0	validation_set
Levofloxacin	SAMEA7542301	SAMEA7542301	2.2.1	2	0.00817087	8	8	inf	1	train_set
Levofloxacin	SAMEA7542302	SAMEA7542302	2.2.2	2	0.00666934	0.12	0.185	0.25	0	train_set
Levofloxacin	SAMEA7542303	SAMEA7542303	2.2.1	2	0.00923552	8	8	inf	1	train_set
Levofloxacin	SAMEA7542304	SAMEA7542304	2.2.1	2	0.00935441	0.25	0.375	0.5	0	train_set
Levofloxacin	SAMEA7542305	SAMEA7542305	2.2.1	2	0.00910417	0.25	0.375	0.5	0	train_set
Levofloxacin	SAMEA7542306	SAMEA7542306	4.5	4	0.00527556	0.12	0.185	0.25	0	train_set
Levofloxacin	SAMEA7542307	SAMEA7542307	2.2.1	2	0.00836554	0.25	0.375	0.5	0	validation_set
Levofloxacin	SAMEA7542308	SAMEA7542308	4.5	4	0.00567748	0.12	0.185	0.25	0	train_set
Levofloxacin	SAMEA7542311	SAMEA7542311	4.5	4	0.0056655	0	0.06	0.12	0	train_set
Levofloxacin	SAMEA7542312	SAMEA7542312	4.4.2	4	0.00727127	0.12	0.185	0.25	0	train_set
Levofloxacin	SAMEA7542314	SAMEA7542314	2.2.1	2	0.00937888	0.12	0.185	0.25	0	train_set
Levofloxacin	SAMEA7542317	SAMEA7542317	4.5	4	0.0069014	0	0.06	0.12	0	train_set
Levofloxacin	SAMEA7542321	SAMEA7542321	2.2.1	2	0.00847846	0.25	0.375	0.5	0	train_set
Levofloxacin	SAMEA7542323	SAMEA7542323	2.2.1	2	0.00831585	0.12	0.185	0.25	0	train_set
Levofloxacin	SAMEA7542324	SAMEA7542324	4.5	4	0.00648438	0	0.06	0.12	0	train_set
Levofloxacin	SAMEA7542326	SAMEA7542326	2.2.1	2	0.00870661	0.12	0.185	0.25	0	train_set
Levofloxacin	SAMEA7542329	SAMEA7542329	4.5	4	0.00691202	0.12	0.185	0.25	0	train_set
Levofloxacin	SAMEA7542330	SAMEA7542330	4.5	4	0.00555264	0	0.06	0.12	0	train_set
Levofloxacin	SAMEA7542331	SAMEA7542331	2.2.1	2	0.00827617	0.25	0.375	0.5	0	train_set
Levofloxacin	SAMEA7542333	SAMEA7542333	2.2.1	2	0.00925559	1	1.5	2	1	validation_set
Levofloxacin	SAMEA7542334	SAMEA7542334	2.2.1	2	0.00551212	0.12	0.185	0.25	0	train_set
Levofloxacin	SAMEA7542337	SAMEA7542337	4.5	4	0.00499072	0.12	0.185	0.25	0	train_set
Levofloxacin	SAMEA7542338	SAMEA7542338	4.4.2	4	0.00754934	8	8	inf	1	train_set
Levofloxacin	SAMEA7542339	SAMEA7542339	2.2.1	2	0.00792611	0.25	0.375	0.5	0	train_set
Levofloxacin	SAMEA7542340	SAMEA7542340	2.2.1	2	0.00885205	0.25	0.375	0.5	0	train_set
Levofloxacin	SAMEA7542341	SAMEA7542341	4.4.2	4	0.0100022	0.25	0.375	0.5	0	train_set
Levofloxacin	SAMEA7542345	SAMEA7542345	2.2.1	2	0.00828907	0.12	0.185	0.25	0	train_set
Levofloxacin	SAMEA7542347	SAMEA7542347	4.5	4	0.00830001	0.25	0.375	0.5	0	validation_set
Levofloxacin	SAMEA7542351	SAMEA7542351	4.5	4	0.00619508	0.12	0.185	0.25	0	train_set
Levofloxacin	SAMEA7542353	SAMEA7542353	2.2.1	2	0.0091036	0.12	0.185	0.25	0	train_set
Levofloxacin	SAMEA7542354	SAMEA7542354	4.5	4	0.00589331	0.12	0.185	0.25	0	train_set
Levofloxacin	SAMEA7542355	SAMEA7542355	2.2.1	2	0.00925212	8	8	inf	1	train_set
Levofloxacin	SAMEA7542356	SAMEA7542356	2.2.1	2	0.00888437	0.5	0.75	1	0	train_set
Levofloxacin	SAMEA7542357	SAMEA7542357	2.2.1	2	0.00811394	0.12	0.185	0.25	0	train_set
Levofloxacin	SAMEA7542358	SAMEA7542358	2.2.1	2	0.00697964	0.12	0.185	0.25	0	train_set
Levofloxacin	SAMEA7542360	SAMEA7542360	2.2.1	2	0.00874271	0.25	0.375	0.5	0	train_set
Levofloxacin	SAMEA7542361	SAMEA7542361	2.2.1	2	0.0100064	0.12	0.185	0.25	0	train_set
Levofloxacin	SAMEA7542362	SAMEA7542362	4.5	4	0.00641939	0.25	0.375	0.5	0	train_set
Levofloxacin	SAMEA7542364	SAMEA7542364	2.2.1	2	0.0095149	0	0.06	0.12	0	train_set
Levofloxacin	SAMEA7542367	SAMEA7542367	2.2.1	2	0.0142282	2	3	4	1	train_set
Levofloxacin	SAMEA7542370	SAMEA7542370	2.2.1	2	0.00978998	0.25	0.375	0.5	0	train_set
Levofloxacin	SAMEA7542371	SAMEA7542371	2.2.1	2	0.00977625	0.25	0.375	0.5	0	train_set
Levofloxacin	SAMEA7542372	SAMEA7542372	4.5	4	0.00410686	0.25	0.375	0.5	0	train_set
Levofloxacin	SAMEA7542373	SAMEA7542373	4.5	4	0.00433373	0.12	0.185	0.25	0	train_set
Levofloxacin	SAMEA7542374	SAMEA7542374	2.2.1	2	0.00724857	0.25	0.375	0.5	0	train_set
Levofloxacin	SAMEA7542375	SAMEA7542375	2.2.1	2	0.00923974	0.25	0.375	0.5	0	train_set
Levofloxacin	SAMEA7542376	SAMEA7542376	2.2.1	2	0.00894408	0.25	0.375	0.5	0	train_set
Levofloxacin	SAMEA7542377	SAMEA7542377	2.2.1	2	0.00849193	0.25	0.375	0.5	0	train_set
Levofloxacin	SAMEA7542378	SAMEA7542378	2.2.1	2	0.00480234	0.25	0.375	0.5	0	train_set
Levofloxacin	SAMEA7542381	SAMEA7542381	2.2.1	2	0.00918101	0.25	0.375	0.5	0	train_set
Levofloxacin	SAMEA7543869	SAMEA7543869	4.4.2	4	0.0061792	0.12	0.185	0.25	0	train_set
Levofloxacin	SAMEA7543870	SAMEA7543870	4.5	4	0.00374509	0.25	0.375	0.5	0	train_set
Levofloxacin	SAMEA7543872	SAMEA7543872	2.2.1	2	0.00805145	0.25	0.375	0.5	0	train_set
Levofloxacin	SAMEA7543873	SAMEA7543873	4.5	4	0.00558501	0.25	0.375	0.5	0	train_set
Levofloxacin	SAMEA7543875	SAMEA7543875	2.2.1	2	0.010116	0.25	0.375	0.5	0	train_set
Levofloxacin	SAMEA7543877	SAMEA7543877	2.2.1	2	0.0094025	0.12	0.185	0.25	0	train_set
Levofloxacin	SAMEA7543878	SAMEA7543878	2.2.1	2	0.00832512	0.25	0.375	0.5	0	train_set
Levofloxacin	SAMEA7543880	SAMEA7543880	4.4.2	4	0.00586987	0.25	0.375	0.5	0	train_set
Levofloxacin	SAMEA7543881	SAMEA7543881	2.2.1	2	0.00893931	0.25	0.375	0.5	0	train_set
Levofloxacin	SAMEA7543883	SAMEA7543883	2.2.1	2	0.00797866	0.25	0.375	0.5	0	train_set
Levofloxacin	SAMEA7543884	SAMEA7543884	2.2.1	2	0.00881034	0.25	0.375	0.5	0	train_set
Levofloxacin	SAMEA7543885	SAMEA7543885	2.2.1	2	0.00857706	0.25	0.375	0.5	0	validation_set
Levofloxacin	SAMEA7543886	SAMEA7543886	4.5	4	0.0136161	0.25	0.375	0.5	0	validation_set
Levofloxacin	SAMEA7543887	SAMEA7543887	4.5	4	0.00382627	0.12	0.185	0.25	0	train_set
Levofloxacin	SAMEA7543890	SAMEA7543890	2.2.1	2	0.0081239	0	0.06	0.12	0	train_set
Levofloxacin	SAMEA7543891	SAMEA7543891	4.5	4	0.00446726	0.25	0.375	0.5	0	train_set
Levofloxacin	SAMEA7543892	SAMEA7543892	4.2	4	0.0275878	8	8	inf	1	train_set
Levofloxacin	SAMEA7543893	SAMEA7543893	2.2.1	2	0.00898887	0.12	0.185	0.25	0	validation_set
Levofloxacin	SAMEA7543894	SAMEA7543894	2.2.1	2	0.00962406	0.25	0.375	0.5	0	validation_set
Levofloxacin	SAMEA7543895	SAMEA7543895	2.2.1	2	0.0080731	0.25	0.375	0.5	0	train_set
Levofloxacin	SAMEA7543896	SAMEA7543896	2.2.1	2	0.0080012	0.25	0.375	0.5	0	train_set
Levofloxacin	SAMEA7543897	SAMEA7543897	4.5	4	0.00569363	0.25	0.375	0.5	0	train_set
Levofloxacin	SAMEA7543901	SAMEA7543901	2.2.1	2	0.00923146	0.12	0.185	0.25	0	train_set
Levofloxacin	SAMEA7543903	SAMEA7543903	2.2.1	2	0.00994663	0.25	0.375	0.5	0	train_set
Levofloxacin	SAMEA7543904	SAMEA7543904	2.2.2	2	0.00900222	0.25	0.375	0.5	0	validation_set
Levofloxacin	SAMEA7543905	SAMEA7543905	4.5	4	0.00572549	0.12	0.185	0.25	0	train_set
Levofloxacin	SAMEA7543906	SAMEA7543906	4.5	4	0.0060187	0.12	0.185	0.25	0	train_set
Levofloxacin	SAMEA7543907	SAMEA7543907	2.2.1	2	0.0125844	0.25	0.375	0.5	0	train_set
Levofloxacin	SAMEA7543908	SAMEA7543908	2.2.1.1	2	0.0104727	0.25	0.375	0.5	0	train_set
Levofloxacin	SAMEA7543909	SAMEA7543909	2.2.1	2	0.00954729	0.25	0.375	0.5	0	train_set
Levofloxacin	SAMEA7543910	SAMEA7543910	2.2.2	2	0.00913515	1	1.5	2	1	train_set
Levofloxacin	SAMEA7543913	SAMEA7543913	2.2.1	2	0.00988944	0.25	0.375	0.5	0	train_set
Levofloxacin	SAMEA7543914	SAMEA7543914	2.2.1	2	0.0097238	0.25	0.375	0.5	0	train_set
Levofloxacin	SAMEA7543915	SAMEA7543915	4.4.2	4	0.00547926	0.25	0.375	0.5	0	train_set
Levofloxacin	SAMEA7543916	SAMEA7543916	2.2.1	2	0.0125891	0.25	0.375	0.5	0	train_set
Levofloxacin	SAMEA7543917	SAMEA7543917	2.2.1	2	0.00830775	0.25	0.375	0.5	0	train_set
Levofloxacin	SAMEA7543919	SAMEA7543919	4.5	4	0.00749813	0.25	0.375	0.5	0	train_set
Levofloxacin	SAMEA7543920	SAMEA7543920	2.2.1	2	0.00880549	0.25	0.375	0.5	0	train_set
Levofloxacin	SAMEA7543921	SAMEA7543921	2.2.1	2	0.00967586	4	6	8	1	train_set
Levofloxacin	SAMEA7543925	SAMEA7543925	2.2.1	2	0.00911735	2	3	4	1	train_set
Levofloxacin	SAMEA7543927	SAMEA7543927	2.2.1	2	0.00956499	0.25	0.375	0.5	0	train_set
Levofloxacin	SAMEA7543928	SAMEA7543928	2.2.1	2	0.00746683	0.25	0.375	0.5	0	train_set
Levofloxacin	SAMEA7543931	SAMEA7543931	2.2.1	2	0.00915264	0.25	0.375	0.5	0	train_set
Levofloxacin	SAMEA7543932	SAMEA7543932	2.2.1	2	0.0102528	0.12	0.185	0.25	0	validation_set
Levofloxacin	SAMEA7543933	SAMEA7543933	4.5	4	0.00545795	0.12	0.185	0.25	0	train_set
Levofloxacin	SAMEA7543934	SAMEA7543934	2.2.1	2	0.00855266	0.5	0.75	1	0	train_set
Levofloxacin	SAMEA7543935	SAMEA7543935	4.5	4	0.00558141	0.25	0.375	0.5	0	train_set
Levofloxacin	SAMEA7543936	SAMEA7543936	4.5	4	0.00586644	0.25	0.375	0.5	0	train_set
Levofloxacin	SAMEA7543937	SAMEA7543937	4.4.2	4	0.00600601	0.25	0.375	0.5	0	train_set
Levofloxacin	SAMEA7543938	SAMEA7543938	4.5	4	0.00537228	0.12	0.185	0.25	0	validation_set
Levofloxacin	SAMEA7543939	SAMEA7543939	4.4.2	4	0.00511404	0.25	0.375	0.5	0	train_set
Levofloxacin	SAMEA7543940	SAMEA7543940	4.5	4	0.00536571	0.25	0.375	0.5	0	train_set
Levofloxacin	SAMEA7543942	SAMEA7543942	4.4.2	4	0.00529223	0.25	0.375	0.5	0	train_set
Levofloxacin	SAMEA7543946	SAMEA7543946	2.2.1	2	0.00962035	0.25	0.375	0.5	0	train_set
Levofloxacin	SAMEA7543947	SAMEA7543947	4.4.2	4	0.00558601	0.25	0.375	0.5	0	train_set
Levofloxacin	SAMEA7543949	SAMEA7543949	4.4.2	4	0.0055404	0.5	0.75	1	0	train_set
Levofloxacin	SAMEA7543950	SAMEA7543950	4.4.2	4	0.00580619	0.25	0.375	0.5	0	train_set
Levofloxacin	SAMEA7543951	SAMEA7543951	2.2.1	2	0.00921007	0.25	0.375	0.5	0	train_set
Levofloxacin	SAMEA7543952	SAMEA7543952	2.2.1	2	0.0114945	0.25	0.375	0.5	0	validation_set
Levofloxacin	SAMEA7543953	SAMEA7543953	2.2.1	2	0.00969084	0.12	0.185	0.25	0	validation_set
Levofloxacin	SAMEA7543954	SAMEA7543954	2.2.1	2	0.00959614	0.25	0.375	0.5	0	validation_set
Levofloxacin	SAMEA7543956	SAMEA7543956	4.4.2	4	0.00589851	0.25	0.375	0.5	0	train_set
Levofloxacin	SAMEA7543957	SAMEA7543957	4.5	4	0.00648882	0.25	0.375	0.5	0	train_set
Levofloxacin	SAMEA7543959	SAMEA7543959	2.2.1	2	0.00838277	0.12	0.185	0.25	0	train_set
Levofloxacin	SAMEA7543960	SAMEA7543960	2.2.1	2	0.00927582	0.25	0.375	0.5	0	train_set
Levofloxacin	SAMEA7543961	SAMEA7543961	4.4.2	4	0.00461458	0.12	0.185	0.25	0	train_set
Levofloxacin	SAMEA7543962	SAMEA7543962	2.2.1	2	0.0103553	0.12	0.185	0.25	0	train_set
Levofloxacin	SAMEA7543964	SAMEA7543964	2.2.1	2	0.00881509	0.12	0.185	0.25	0	train_set
Levofloxacin	SAMEA7543965	SAMEA7543965	2.2.1	2	0.00867018	0.25	0.375	0.5	0	train_set
Levofloxacin	SAMEA7543968	SAMEA7543968	2.2.1	2	0.00806386	0.25	0.375	0.5	0	train_set
Levofloxacin	SAMEA7543969	SAMEA7543969	4.5	4	0.00519821	0.12	0.185	0.25	0	train_set
Levofloxacin	SAMEA7543971	SAMEA7543971	2.2.1	2	0.00832217	0.25	0.375	0.5	0	train_set
Levofloxacin	SAMEA7543972	SAMEA7543972	2.2.1	2	0.00954738	0.25	0.375	0.5	0	train_set
Levofloxacin	SAMEA7543974	SAMEA7543974	2.2.1	2	0.00747955	0.25	0.375	0.5	0	train_set
Levofloxacin	SAMEA7543976	SAMEA7543976	4.4.2	4	0.00412462	0.25	0.375	0.5	0	train_set
Levofloxacin	SAMEA7543978	SAMEA7543978	2.2.1	2	0.00954337	0.25	0.375	0.5	0	train_set
Levofloxacin	SAMEA7543979	SAMEA7543979	2.2.1	2	0.00555327	0.25	0.375	0.5	0	train_set
Levofloxacin	SAMEA7543981	SAMEA7543981	2.2.1	2	0.00888061	0.12	0.185	0.25	0	train_set
Levofloxacin	SAMEA7543982	SAMEA7543982	2.2.1	2	0.00930098	0.25	0.375	0.5	0	train_set
Levofloxacin	SAMEA7543984	SAMEA7543984	2.2.1	2	0.0100375	0.12	0.185	0.25	0	train_set
Levofloxacin	SAMEA7543987	SAMEA7543987	2.2.1	2	0.0120351	0.25	0.375	0.5	0	train_set
Levofloxacin	SAMEA7543988	SAMEA7543988	2.2.1	2	0.0105677	4	6	8	1	train_set
Levofloxacin	SAMEA7543989	SAMEA7543989	2.2.1	2	0.00897336	4	6	8	1	train_set
Levofloxacin	SAMEA7543992	SAMEA7543992	2.2.1	2	0.0151769	4	6	8	1	train_set
Levofloxacin	SAMEA7543994	SAMEA7543994	2.2.1	2	0.0132894	0.25	0.375	0.5	0	train_set
Levofloxacin	SAMEA7543999	SAMEA7543999	2.2.1	2	0.00818901	0.25	0.375	0.5	0	train_set
Levofloxacin	SAMEA7544002	SAMEA7544002	2.2.1	2	0.0108602	0.12	0.185	0.25	0	train_set
Levofloxacin	SAMEA7544003	SAMEA7544003	2.2.1	2	0.0127867	1	1.5	2	1	validation_set
Levofloxacin	SAMEA7544004	SAMEA7544004	1.1.1.1,4.4.2	1,4	0.00765578	0.25	0.375	0.5	0	train_set
Levofloxacin	SAMEA7544006	SAMEA7544006	2.2.1	2	0.00868696	0.25	0.375	0.5	0	train_set
Levofloxacin	SAMEA7544007	SAMEA7544007	2.2.1	2	0.0103996	8	8	inf	1	train_set
Levofloxacin	SAMEA7544008	SAMEA7544008	2.2.1	2	0.00909669	1	1.5	2	1	train_set
Levofloxacin	SAMEA7544009	SAMEA7544009	2.2.1	2	0.00887014	4	6	8	1	validation_set
Levofloxacin	SAMEA7544013	SAMEA7544013	2.2.1	2	0.00906943	0.25	0.375	0.5	0	train_set
Levofloxacin	SAMEA7544015	SAMEA7544015	4.5	4	0.00712589	0.25	0.375	0.5	0	train_set
Levofloxacin	SAMEA7544016	SAMEA7544016	2.2.1	2	0.00895509	1	1.5	2	1	train_set
Levofloxacin	SAMEA7544017	SAMEA7544017	2.2.1	2	0.00840555	1	1.5	2	1	train_set
Levofloxacin	SAMEA7544019	SAMEA7544019	2.2.1	2	0.00927271	0.25	0.375	0.5	0	train_set
Levofloxacin	SAMEA7544020	SAMEA7544020	2.2.1	2	0.00902348	0	0.06	0.12	0	train_set
Levofloxacin	SAMEA7544022	SAMEA7544022	2.2.1	2	0.0105109	0.12	0.185	0.25	0	train_set
Levofloxacin	SAMEA7544024	SAMEA7544024	4.5	4	0.00639786	0.5	0.75	1	0	train_set
Levofloxacin	SAMEA7544026	SAMEA7544026	2.2.1	2	0.00832928	0.25	0.375	0.5	0	train_set
Levofloxacin	SAMEA7544027	SAMEA7544027	4.5	4	0.00461137	0.25	0.375	0.5	0	validation_set
Levofloxacin	SAMEA7544028	SAMEA7544028	2.2.1	2	0.00648454	4	6	8	1	train_set
Levofloxacin	SAMEA7544029	SAMEA7544029	2.2.1	2	0.00938705	0.25	0.375	0.5	0	validation_set
Levofloxacin	SAMEA7544030	SAMEA7544030	2.2.1	2	0.00910398	4	6	8	1	train_set
Levofloxacin	SAMEA7544031	SAMEA7544031	2.2.1	2	0.00879081	4	6	8	1	train_set
Levofloxacin	SAMEA7544032	SAMEA7544032	2.2.1	2	0.00979136	4	6	8	1	train_set
Levofloxacin	SAMEA7544033	SAMEA7544033	2.2.1	2	0.00891757	0.25	0.375	0.5	0	train_set
Levofloxacin	SAMEA7544036	SAMEA7544036	2.2.1	2	0.0100612	4	6	8	1	train_set
Levofloxacin	SAMEA7544037	SAMEA7544037	4.5	4	0.00405396	2	3	4	1	train_set
Levofloxacin	SAMEA7544039	SAMEA7544039	4.2.2	4	0.0215724	2	3	4	1	train_set
Levofloxacin	SAMEA7544040	SAMEA7544040	2.2.1	2	0.00967066	2	3	4	1	train_set
Levofloxacin	SAMEA7544041	SAMEA7544041	2.2.1	2	0.0075437	4	6	8	1	train_set
Levofloxacin	SAMEA7544042	SAMEA7544042	2.2.1	2	0.00635863	2	3	4	1	train_set
Levofloxacin	SAMEA7544043	SAMEA7544043	2.2.2	2	0.00747638	1	1.5	2	1	train_set
Levofloxacin	SAMEA7544047	SAMEA7544047	2.2.1	2	0.00780652	0.25	0.375	0.5	0	train_set
Levofloxacin	SAMEA7544048	SAMEA7544048	2.2.1	2	0.00770305	1	1.5	2	1	train_set
Levofloxacin	SAMEA7544049	SAMEA7544049	2.2.1	2	0.00983172	0.25	0.375	0.5	0	train_set
Levofloxacin	SAMEA7544050	SAMEA7544050	2.2.1	2	0.00960656	8	8	inf	1	validation_set
Levofloxacin	SAMEA7544051	SAMEA7544051	2.2.1	2	0.0127247	0.12	0.185	0.25	0	train_set
Levofloxacin	SAMEA7544054	SAMEA7544054	2.2.1	2	0.00916323	0.25	0.375	0.5	0	train_set
Levofloxacin	SAMEA7544056	SAMEA7544056	1.1.1.1,4.4.2	1,4	0.00688419	0.25	0.375	0.5	0	train_set
Levofloxacin	SAMEA7544064	SAMEA7544064	2.2.1	2	0.0104914	0.25	0.375	0.5	0	train_set
Levofloxacin	SAMEA7544068	SAMEA7544068	2.2.1	2	0.00762843	0.12	0.185	0.25	0	train_set
Levofloxacin	SAMEA7544069	SAMEA7544069	4.4.2	4	0.00762121	0.25	0.375	0.5	0	train_set
Levofloxacin	SAMEA7544070	SAMEA7544070	2.2.1	2	0.00840783	0.25	0.375	0.5	0	train_set
Levofloxacin	SAMEA7544072	SAMEA7544072	4.5	4	0.00448619	0.25	0.375	0.5	0	train_set
Levofloxacin	SAMEA7544074	SAMEA7544074	2.2.1	2	0.0085524	4	6	8	1	train_set
Levofloxacin	SAMEA7544075	SAMEA7544075	2.2.1	2	0.00846368	0.25	0.375	0.5	0	validation_set
Levofloxacin	SAMEA7544076	SAMEA7544076	4.5	4	0.00445218	0.25	0.375	0.5	0	train_set
Levofloxacin	SAMEA7544078	SAMEA7544078	2.2.1	2	0.00579704	0.25	0.375	0.5	0	train_set
Levofloxacin	SAMEA7544079	SAMEA7544079	2.2.1	2	0.00810685	2	3	4	1	train_set
Levofloxacin	SAMEA7544080	SAMEA7544080	2.2.1.1	2	0.00969147	0	0.06	0.12	0	train_set
Levofloxacin	SAMEA7544081	SAMEA7544081	2.2.1	2	0.0108048	0.12	0.185	0.25	0	train_set
Levofloxacin	SAMEA7544084	SAMEA7544084	2.2.1	2	0.0113828	0.5	0.75	1	0	train_set
Levofloxacin	SAMEA7544085	SAMEA7544085	2.2.1	2	0.00804083	0.25	0.375	0.5	0	train_set
Levofloxacin	SAMEA7544086	SAMEA7544086	2.2.1	2	0.00806032	0.25	0.375	0.5	0	train_set
Levofloxacin	SAMEA7544087	SAMEA7544087	2.2.1	2	0.00952999	0.12	0.185	0.25	0	train_set
Levofloxacin	SAMEA7544088	SAMEA7544088	2.2.1	2	0.0091277	0.25	0.375	0.5	0	train_set
Levofloxacin	SAMEA7544089	SAMEA7544089	2.2.1	2	0.0090476	0.12	0.185	0.25	0	train_set
Levofloxacin	SAMEA7544093	SAMEA7544093	2.2.1	2	0.00907062	0.25	0.375	0.5	0	train_set
Levofloxacin	SAMEA7544094	SAMEA7544094	4.5	4	0.00711533	0.5	0.75	1	0	train_set
Levofloxacin	SAMEA7544096	SAMEA7544096	2.2.1	2	0.00808732	0.12	0.185	0.25	0	train_set
Levofloxacin	SAMEA7544097	SAMEA7544097	4.5	4	0.00608673	0.12	0.185	0.25	0	train_set
Levofloxacin	SAMEA7544100	SAMEA7544100	2.2.1	2	0.00940021	0.12	0.185	0.25	0	train_set
Levofloxacin	SAMEA7544101	SAMEA7544101	2.2.1	2	0.0110151	0.12	0.185	0.25	0	train_set
Levofloxacin	SAMEA7544102	SAMEA7544102	4.4.2	4	0.00695847	0.12	0.185	0.25	0	train_set
Levofloxacin	SAMEA7544106	SAMEA7544106	4.4.2	4	0.00674157	0.12	0.185	0.25	0	train_set
Levofloxacin	SAMEA7544107	SAMEA7544107	4.4.2	4	0.00564824	0.12	0.185	0.25	0	train_set
Levofloxacin	SAMEA7544108	SAMEA7544108	2.2.1	2	0.0107751	0.12	0.185	0.25	0	train_set
Levofloxacin	SAMEA7544110	SAMEA7544110	2.2.1	2	0.00924009	0.25	0.375	0.5	0	validation_set
Levofloxacin	SAMEA7544112	SAMEA7544112	4.5	4	0.0071333	0.12	0.185	0.25	0	train_set
Levofloxacin	SAMEA7544113	SAMEA7544113	2.2.1.1	2	0.0101118	0.12	0.185	0.25	0	train_set
Levofloxacin	SAMEA7544114	SAMEA7544114	4.4.2	4	0.007409	0.12	0.185	0.25	0	train_set
Levofloxacin	SAMEA7544116	SAMEA7544116	2.2.1	2	0.00891339	0.12	0.185	0.25	0	train_set
Levofloxacin	SAMEA7544118	SAMEA7544118	2.2.1	2	0.00806045	0.25	0.375	0.5	0	train_set
Levofloxacin	SAMEA7544120	SAMEA7544120	2.2.1	2	0.00908775	0.25	0.375	0.5	0	train_set
Levofloxacin	SAMEA7544122	SAMEA7544122	2.2.1	2	0.00915768	4	6	8	1	train_set
Levofloxacin	SAMEA7544123	SAMEA7544123	2.2.1	2	0.011578	4	6	8	1	validation_set
Levofloxacin	SAMEA7544124	SAMEA7544124	4.5	4	0.00714495	0.25	0.375	0.5	0	train_set
Levofloxacin	SAMEA7544125	SAMEA7544125	2.2.1	2	0.00974833	0.12	0.185	0.25	0	train_set
Levofloxacin	SAMEA7544126	SAMEA7544126	2.2.1	2	0.0100899	0.12	0.185	0.25	0	train_set
Levofloxacin	SAMEA7544127	SAMEA7544127	4	4	0.00891156	0	0.06	0.12	0	train_set
Levofloxacin	SAMEA7544128	SAMEA7544128	4.5	4	0.00863014	0.25	0.375	0.5	0	train_set
Levofloxacin	SAMEA7544129	SAMEA7544129	4.5	4	0.00896472	0.25	0.375	0.5	0	train_set
Levofloxacin	SAMEA7544131	SAMEA7544131	2.2.1	2	0.00994976	0.25	0.375	0.5	0	train_set
Levofloxacin	SAMEA7544132	SAMEA7544132	2.2.1	2	0.0092288	4	6	8	1	validation_set
Levofloxacin	SAMEA7544133	SAMEA7544133	2.2.1	2	0.0107702	0.12	0.185	0.25	0	train_set
Levofloxacin	SAMEA7544134	SAMEA7544134	2.2.1	2	0.00840652	0.25	0.375	0.5	0	train_set
Levofloxacin	SAMEA7544137	SAMEA7544137	2.2.1	2	0.00776721	0.5	0.75	1	0	validation_set
Levofloxacin	SAMEA7544138	SAMEA7544138	4.5	4	0.00551858	0.25	0.375	0.5	0	train_set
Levofloxacin	SAMEA7544139	SAMEA7544139	2.2.1	2	0.00818496	0.25	0.375	0.5	0	train_set
Levofloxacin	SAMEA7544141	SAMEA7544141	2.2.1	2	0.0099822	0.25	0.375	0.5	0	validation_set
Levofloxacin	SAMEA7544142	SAMEA7544142	2.2.2	2	0.00921187	0.25	0.375	0.5	0	train_set
Levofloxacin	SAMEA7544143	SAMEA7544143	4.2.2	4	0.0126839	0.25	0.375	0.5	0	validation_set
Levofloxacin	SAMEA7544144	SAMEA7544144	4.5	4	0.00700267	0.5	0.75	1	0	train_set
Levofloxacin	SAMEA7544146	SAMEA7544146	2.2.1	2	0.00856237	0.12	0.185	0.25	0	train_set
Levofloxacin	SAMEA7544147	SAMEA7544147	4.5	4	0.00637271	0.12	0.185	0.25	0	train_set
Levofloxacin	SAMEA7544148	SAMEA7544148	4.5	4	0.00760846	0.25	0.375	0.5	0	train_set
Levofloxacin	SAMEA7544149	SAMEA7544149	2.2.1	2	0.00832608	0.12	0.185	0.25	0	train_set
Levofloxacin	SAMEA7544151	SAMEA7544151	2.2.1	2	0.0085621	0	0.06	0.12	0	train_set
Levofloxacin	SAMEA7544153	SAMEA7544153	2.2.1	2	0.00966236	0.12	0.185	0.25	0	validation_set
Levofloxacin	SAMEA7544154	SAMEA7544154	4	4	0.00438108	0	0.06	0.12	0	validation_set
Levofloxacin	SAMEA7544155	SAMEA7544155	4.5	4	0.00515252	0.25	0.375	0.5	0	train_set
Levofloxacin	SAMEA7544157	SAMEA7544157	2.2.1	2	0.00898748	0.25	0.375	0.5	0	train_set
Levofloxacin	SAMEA7544158	SAMEA7544158	2.2.1	2	0.0100925	0.25	0.375	0.5	0	train_set
Levofloxacin	SAMEA7544159	SAMEA7544159	4.5	4	0.00630429	0.25	0.375	0.5	0	train_set
Levofloxacin	SAMEA7544160	SAMEA7544160	2.2.1.1	2	0.00971053	0.25	0.375	0.5	0	train_set
Levofloxacin	SAMEA7544162	SAMEA7544162	4.5	4	0.00559407	0.25	0.375	0.5	0	train_set
Levofloxacin	SAMEA7544168	SAMEA7544168	2.2.1	2	0.0101837	0.25	0.375	0.5	0	train_set
Levofloxacin	SAMEA7544169	SAMEA7544169	4.5	4	0.00809917	0.12	0.185	0.25	0	train_set
Levofloxacin	SAMEA7544170	SAMEA7544170	2.2.1	2	0.0074105	0.5	0.75	1	0	train_set
Levofloxacin	SAMEA7544171	SAMEA7544171	2.2.1	2	0.00850677	2	3	4	1	train_set
Levofloxacin	SAMEA7544173	SAMEA7544173	4.5	4	0.00458125	4	6	8	1	validation_set
Levofloxacin	SAMEA7544174	SAMEA7544174	2.2.1	2	0.00978524	0.25	0.375	0.5	0	train_set
Levofloxacin	SAMEA7544175	SAMEA7544175	2.2.1	2	0.00829652	0.5	0.75	1	0	validation_set
Levofloxacin	SAMEA7544176	SAMEA7544176	4.5	4	0.0126672	0.5	0.75	1	0	train_set
Levofloxacin	SAMEA7544178	SAMEA7544178	2.2.1	2	0.00886744	0.25	0.375	0.5	0	train_set
Levofloxacin	SAMEA7544179	SAMEA7544179	4.5	4	0.00619889	2	3	4	1	train_set
Levofloxacin	SAMEA7544180	SAMEA7544180	2.2.1	2	0.0062656	0.12	0.185	0.25	0	train_set
Levofloxacin	SAMEA7544181	SAMEA7544181	4.2.2	4	0.0270967	0.12	0.185	0.25	0	train_set
Levofloxacin	SAMEA7544183	SAMEA7544183	2.2.1	2	0.0101564	0.25	0.375	0.5	0	train_set
Levofloxacin	SAMEA7544185	SAMEA7544185	4.5	4	0.00699832	0.25	0.375	0.5	0	train_set
Levofloxacin	SAMEA7544188	SAMEA7544188	2.2.1	2	0.00899281	2	3	4	1	train_set
Levofloxacin	SAMEA7544189	SAMEA7544189	2.2.1	2	0.00949348	0.25	0.375	0.5	0	train_set
Levofloxacin	SAMEA7544191	SAMEA7544191	4.4.2	4	0.00478764	0.12	0.185	0.25	0	train_set
Levofloxacin	SAMEA7544192	SAMEA7544192	2.2.1	2	0.00869988	0.12	0.185	0.25	0	train_set
Levofloxacin	SAMEA7544194	SAMEA7544194	2.2.2	2	0.013279	0.25	0.375	0.5	0	train_set
Levofloxacin	SAMEA7544195	SAMEA7544195	4.8	4	0.00529532	0	0.06	0.12	0	train_set
Levofloxacin	SAMEA7544197	SAMEA7544197	4	4	0.00996922	1	1.5	2	1	train_set
Levofloxacin	SAMEA7544198	SAMEA7544198	2.2.1	2	0.00974071	0.25	0.375	0.5	0	train_set
Levofloxacin	SAMEA7544201	SAMEA7544201	2.2.1	2	0.0105408	0.12	0.185	0.25	0	validation_set
Levofloxacin	SAMEA7544203	SAMEA7544203	2.2.1	2	0.00621072	0.25	0.375	0.5	0	train_set
Levofloxacin	SAMEA7544204	SAMEA7544204	2.2.2	2	0.00851162	0	0.06	0.12	0	validation_set
Levofloxacin	SAMEA7544206	SAMEA7544206	4.5	4	0.00483149	0.25	0.375	0.5	0	validation_set
Levofloxacin	SAMEA7544207	SAMEA7544207	4.5	4	0.00551926	0.12	0.185	0.25	0	train_set
Levofloxacin	SAMEA7544208	SAMEA7544208	2.2.1	2	0.00965369	0.12	0.185	0.25	0	train_set
Levofloxacin	SAMEA7544209	SAMEA7544209	2.2.1	2	0.00804385	0.25	0.375	0.5	0	train_set
Levofloxacin	SAMEA7544214	SAMEA7544214	4.5	4	0.00631489	0.12	0.185	0.25	0	train_set
Levofloxacin	SAMEA7544215	SAMEA7544215	4.5	4	0.00619195	4	6	8	1	train_set
Levofloxacin	SAMEA7544216	SAMEA7544216	4.4.2	4	0.00684414	0.25	0.375	0.5	0	train_set
Levofloxacin	SAMEA7544217	SAMEA7544217	2.2.1	2	0.00994444	0.12	0.185	0.25	0	validation_set
Levofloxacin	SAMEA7544218	SAMEA7544218	2.2.2	2	0.01068	2	3	4	1	train_set
Levofloxacin	SAMEA7544219	SAMEA7544219	4.2.2	4	0.0198301	0.25	0.375	0.5	0	train_set
Levofloxacin	SAMEA7544220	SAMEA7544220	2.2.1	2	0.0100511	4	6	8	1	train_set
Levofloxacin	SAMEA7544223	SAMEA7544223	4.4.2	4	0.00660254	2	3	4	1	train_set
Levofloxacin	SAMEA7544224	SAMEA7544224	4.2.2	4	0.0202124	0.25	0.375	0.5	0	validation_set
Levofloxacin	SAMEA7544225	SAMEA7544225	4.2.2	4	0.016668	0.25	0.375	0.5	0	train_set
Levofloxacin	SAMEA7544227	SAMEA7544227	4.4.2	4	0.00477441	0.25	0.375	0.5	0	train_set
Levofloxacin	SAMEA7544228	SAMEA7544228	2.2.1	2	0.0078317	0.25	0.375	0.5	0	train_set
Levofloxacin	SAMEA7544229	SAMEA7544229	2.2.1	2	0.0107682	0.25	0.375	0.5	0	validation_set
Levofloxacin	SAMEA7544230	SAMEA7544230	4.5	4	0.0057168	0.25	0.375	0.5	0	train_set
Levofloxacin	SAMEA7544233	SAMEA7544233	4.4.2	4	0.00488047	0.25	0.375	0.5	0	validation_set
Levofloxacin	SAMEA7544234	SAMEA7544234	4.5	4	0.00701478	0.25	0.375	0.5	0	validation_set
Levofloxacin	SAMEA7544235	SAMEA7544235	4.5	4	0.0233253	0.25	0.375	0.5	0	train_set
Levofloxacin	SAMEA7544236	SAMEA7544236	2.2.1	2	0.012197	0.25	0.375	0.5	0	validation_set
Levofloxacin	SAMEA7544239	SAMEA7544239	4.4.2	4	0.00537634	0.5	0.75	1	0	train_set
Levofloxacin	SAMEA7544241	SAMEA7544241	2.2.1	2	0.00839793	0.25	0.375	0.5	0	train_set
Levofloxacin	SAMEA7544242	SAMEA7544242	2.2.1	2	0.00777024	0.25	0.375	0.5	0	train_set
Levofloxacin	SAMEA7544243	SAMEA7544243	2.2.1.1	2	0.00854451	4	6	8	1	train_set
Levofloxacin	SAMEA7544244	SAMEA7544244	4.2.2	4	0.0177534	8	8	inf	1	train_set
Levofloxacin	SAMEA7544245	SAMEA7544245	4.5	4	0.00483139	0.25	0.375	0.5	0	train_set
Levofloxacin	SAMEA7544246	SAMEA7544246	4.5	4	0.00422614	0.25	0.375	0.5	0	train_set
Levofloxacin	SAMEA7544248	SAMEA7544248	2.2.1	2	0.00827756	0.25	0.375	0.5	0	train_set
Levofloxacin	SAMEA7544249	SAMEA7544249	4.5	4	0.00486528	0.25	0.375	0.5	0	train_set
Levofloxacin	SAMEA7544250	SAMEA7544250	2.2.1	2	0.00918515	0.5	0.75	1	0	train_set
Levofloxacin	SAMEA7544251	SAMEA7544251	2.2.2	2	0.00904083	0.25	0.375	0.5	0	validation_set
Levofloxacin	SAMEA7544252	SAMEA7544252	4.4.2	4	0.00520772	0.5	0.75	1	0	train_set
Levofloxacin	SAMEA7544253	SAMEA7544253	4.4.2	4	0.0059793	0.25	0.375	0.5	0	train_set
Levofloxacin	SAMEA7544254	SAMEA7544254	2.2.1	2	0.00796944	0.25	0.375	0.5	0	train_set
Levofloxacin	SAMEA7544255	SAMEA7544255	2.2.1	2	0.00952783	0.25	0.375	0.5	0	train_set
Levofloxacin	SAMEA7544256	SAMEA7544256	4.4.2	4	0.00577757	0.25	0.375	0.5	0	train_set
Levofloxacin	SAMEA7544257	SAMEA7544257	2.2.1	2	0.00918114	0.25	0.375	0.5	0	train_set
Levofloxacin	SAMEA7544258	SAMEA7544258	2.2.1	2	0.0116498	0.25	0.375	0.5	0	train_set
Levofloxacin	SAMEA7544259	SAMEA7544259	4.4.2	4	0.00549467	0.25	0.375	0.5	0	train_set
Levofloxacin	SAMEA7544260	SAMEA7544260	4.4.2	4	0.00613905	0.25	0.375	0.5	0	train_set
Levofloxacin	SAMEA7544261	SAMEA7544261	4.4.2	4	0.00389866	0.25	0.375	0.5	0	validation_set
Levofloxacin	SAMEA7544262	SAMEA7544262	2.2.1	2	0.00841487	0.12	0.185	0.25	0	train_set
Levofloxacin	SAMEA7544264	SAMEA7544264	4.5	4	0.00617791	0.25	0.375	0.5	0	train_set
Levofloxacin	SAMEA7544265	SAMEA7544265	2.2.1	2	0.00601507	0.12	0.185	0.25	0	train_set
Levofloxacin	SAMEA7544266	SAMEA7544266	4.2.2	4	0.0155374	0.5	0.75	1	0	train_set
Levofloxacin	SAMEA7544270	SAMEA7544270	2.2.1	2	0.0267398	0.5	0.75	1	0	train_set
Levofloxacin	SAMEA7544271	SAMEA7544271	2.2.1	2	0.00943593	0.25	0.375	0.5	0	train_set
Levofloxacin	SAMEA7544272	SAMEA7544272	2.2.1	2	0.00855014	0.25	0.375	0.5	0	train_set
Levofloxacin	SAMEA7544273	SAMEA7544273	2.2.1	2	0.00964439	0.25	0.375	0.5	0	validation_set
Levofloxacin	SAMEA7544274	SAMEA7544274	4.5	4	0.00528816	0.25	0.375	0.5	0	validation_set
Levofloxacin	SAMEA7544275	SAMEA7544275	4.5	4	0.00514736	0.25	0.375	0.5	0	train_set
Levofloxacin	SAMEA7544277	SAMEA7544277	4	4	0.00550482	0	0.06	0.12	0	train_set
Levofloxacin	SAMEA7544278	SAMEA7544278	2.2.1	2	0.00824786	8	8	inf	1	validation_set
Levofloxacin	SAMEA7544279	SAMEA7544279	4.5	4	0.00452859	0.25	0.375	0.5	0	train_set
Levofloxacin	SAMEA7544280	SAMEA7544280	2.2.1	2	0.00753315	0.25	0.375	0.5	0	train_set
Levofloxacin	SAMEA7544281	SAMEA7544281	2.2.1	2	0.0115533	0.12	0.185	0.25	0	train_set
Levofloxacin	SAMEA7544282	SAMEA7544282	2.2.1	2	0.00858692	0.25	0.375	0.5	0	train_set
Levofloxacin	SAMEA7544283	SAMEA7544283	4.2.2	4	0.0115716	0.5	0.75	1	0	train_set
Levofloxacin	SAMEA7544284	SAMEA7544284	4.2.2	4	0.0123096	0.5	0.75	1	0	train_set
Levofloxacin	SAMEA7544285	SAMEA7544285	2.2.1	2	0.00859236	0.25	0.375	0.5	0	train_set
Levofloxacin	SAMEA7544286	SAMEA7544286	2.2.1	2	0.00795882	0.5	0.75	1	0	train_set
Levofloxacin	SAMEA7544288	SAMEA7544288	2.2.1	2	0.00799961	0.25	0.375	0.5	0	train_set
Levofloxacin	SAMEA7544289	SAMEA7544289	2.2.1	2	0.00823945	0.25	0.375	0.5	0	train_set
Levofloxacin	SAMEA7544290	SAMEA7544290	2.2.1	2	0.00876014	0.25	0.375	0.5	0	train_set
Levofloxacin	SAMEA7544293	SAMEA7544293	2.2.2	2	0.0110664	0.25	0.375	0.5	0	train_set
Levofloxacin	SAMEA7544294	SAMEA7544294	2.2.2	2	0.0113504	0.25	0.375	0.5	0	train_set
Levofloxacin	SAMEA7544296	SAMEA7544296	4.5	4	0.00532446	0.25	0.375	0.5	0	train_set
Levofloxacin	SAMEA7544297	SAMEA7544297	2.2.1	2	0.00816213	0.25	0.375	0.5	0	train_set
Levofloxacin	SAMEA7544299	SAMEA7544299	2.2.1	2	0.0095751	0.25	0.375	0.5	0	train_set
Levofloxacin	SAMEA7544301	SAMEA7544301	2.2.1	2	0.00980717	0.25	0.375	0.5	0	train_set
Levofloxacin	SAMEA7544302	SAMEA7544302	4.5	4	0.00383912	0.25	0.375	0.5	0	train_set
Levofloxacin	SAMEA7544303	SAMEA7544303	2.2.2	2	0.00757534	0.25	0.375	0.5	0	train_set
Levofloxacin	SAMEA7544305	SAMEA7544305	4.5	4	0.004897	0.25	0.375	0.5	0	train_set
Levofloxacin	SAMEA7544306	SAMEA7544306	4.5	4	0.00420925	0.25	0.375	0.5	0	train_set
Levofloxacin	SAMEA7544307	SAMEA7544307	4.2.2	4	0.0187578	0.25	0.375	0.5	0	train_set
Levofloxacin	SAMEA7544308	SAMEA7544308	2.2.1	2	0.00900488	0.25	0.375	0.5	0	train_set
Levofloxacin	SAMEA7544310	SAMEA7544310	2.2.1	2	0.00938378	0.25	0.375	0.5	0	train_set
Levofloxacin	SAMEA7544311	SAMEA7544311	2.2.1	2	0.00892491	0.25	0.375	0.5	0	train_set
Levofloxacin	SAMEA7544312	SAMEA7544312	2.2.1	2	0.0100623	0.25	0.375	0.5	0	train_set
Levofloxacin	SAMEA7544313	SAMEA7544313	4.2.2	4	0.0179302	0.25	0.375	0.5	0	train_set
Levofloxacin	SAMEA7544315	SAMEA7544315	2.2.1	2	0.00850778	0.25	0.375	0.5	0	train_set
Levofloxacin	SAMEA7544316	SAMEA7544316	2.2.1	2	0.00834374	0.25	0.375	0.5	0	train_set
Levofloxacin	SAMEA7544317	SAMEA7544317	2.2.1	2	0.00827009	0.12	0.185	0.25	0	train_set
Levofloxacin	SAMEA7544319	SAMEA7544319	4.5	4	0.00394872	0.25	0.375	0.5	0	train_set
Levofloxacin	SAMEA7544320	SAMEA7544320	2.2.1	2	0.00801024	0.25	0.375	0.5	0	train_set
Levofloxacin	SAMEA7544321	SAMEA7544321	4.5	4	0.00651267	0.25	0.375	0.5	0	validation_set
Levofloxacin	SAMEA7544322	SAMEA7544322	4.5	4	0.00573785	0.25	0.375	0.5	0	train_set
Levofloxacin	SAMEA7544323	SAMEA7544323	2.2.1	2	0.00926258	0.25	0.375	0.5	0	train_set
Levofloxacin	SAMEA7544324	SAMEA7544324	2.2.1	2	0.00731241	0.25	0.375	0.5	0	validation_set
Levofloxacin	SAMEA7544325	SAMEA7544325	2.2.2	2	0.0082972	0.25	0.375	0.5	0	train_set
Levofloxacin	SAMEA7544326	SAMEA7544326	4.5	4	0.0064945	0.25	0.375	0.5	0	train_set
Levofloxacin	SAMEA7544328	SAMEA7544328	2.2.1	2	0.00772439	0.12	0.185	0.25	0	train_set
Levofloxacin	SAMEA7544329	SAMEA7544329	4.5	4	0.00352526	0.25	0.375	0.5	0	train_set
Levofloxacin	SAMEA7544330	SAMEA7544330	4.5	4	0.00381702	0.25	0.375	0.5	0	validation_set
Levofloxacin	SAMEA7544335	SAMEA7544335	2.2.1	2	0.00863176	0.5	0.75	1	0	train_set
Levofloxacin	SAMEA7544336	SAMEA7544336	2.2.1	2	0.00893184	0.25	0.375	0.5	0	train_set
Levofloxacin	SAMEA7544337	SAMEA7544337	2.2.1	2	0.00950104	0.25	0.375	0.5	0	train_set
Levofloxacin	SAMEA7544339	SAMEA7544339	4.2.2	4	0.0261017	0.12	0.185	0.25	0	train_set
Levofloxacin	SAMEA7544340	SAMEA7544340	2.2.1	2	0.0105227	8	8	inf	1	train_set
Levofloxacin	SAMEA7544341	SAMEA7544341	2.2.1	2	0.00844303	8	8	inf	1	train_set
Levofloxacin	SAMEA7544342	SAMEA7544342	2.2.2	2	0.0103929	2	3	4	1	train_set
Levofloxacin	SAMEA7544343	SAMEA7544343	2.2.1	2	0.00928107	4	6	8	1	train_set
Levofloxacin	SAMEA7544345	SAMEA7544345	2.2.1.1	2	0.0114896	0.25	0.375	0.5	0	train_set
Levofloxacin	SAMEA7544346	SAMEA7544346	2.2.1	2	0.00871904	0.25	0.375	0.5	0	train_set
Levofloxacin	SAMEA7544349	SAMEA7544349	2.2.1	2	0.00831905	0.25	0.375	0.5	0	validation_set
Levofloxacin	SAMEA7544350	SAMEA7544350	2.2.1	2	0.00964428	2	3	4	1	train_set
Levofloxacin	SAMEA7544351	SAMEA7544351	2.2.1	2	0.0215	2	3	4	1	train_set
Levofloxacin	SAMEA7544354	SAMEA7544354	2.2.1	2	0.00950321	8	8	inf	1	train_set
Levofloxacin	SAMEA7544357	SAMEA7544357	2.2.1	2	0.00959301	4	6	8	1	train_set
Levofloxacin	SAMEA7544358	SAMEA7544358	2.2.1	2	0.00865025	2	3	4	1	train_set
Levofloxacin	SAMEA7544359	SAMEA7544359	2.2.1	2	0.00974558	0.25	0.375	0.5	0	train_set
Levofloxacin	SAMEA7544360	SAMEA7544360	4.4.2	4	0.00563042	0.12	0.185	0.25	0	train_set
Levofloxacin	SAMEA7544361	SAMEA7544361	2.2.1	2	0.00963075	0.12	0.185	0.25	0	train_set
Levofloxacin	SAMEA7544362	SAMEA7544362	2.2.1	2	0.00935066	8	8	inf	1	train_set
Levofloxacin	SAMEA7544363	SAMEA7544363	2.2.1	2	0.0101801	0.12	0.185	0.25	0	train_set
Levofloxacin	SAMEA7544364	SAMEA7544364	2.2.1	2	0.00972418	1	1.5	2	1	train_set
Levofloxacin	SAMEA7544365	SAMEA7544365	4.5	4	0.00796924	0.25	0.375	0.5	0	train_set
Levofloxacin	SAMEA7544366	SAMEA7544366	2.2.1	2	0.0095972	0.25	0.375	0.5	0	train_set
Levofloxacin	SAMEA7544368	SAMEA7544368	2.2.1	2	0.00994405	8	8	inf	1	train_set
Levofloxacin	SAMEA7544369	SAMEA7544369	2.2.1	2	0.00993564	0.25	0.375	0.5	0	validation_set
Levofloxacin	SAMEA7544370	SAMEA7544370	2.2.1	2	0.00931793	4	6	8	1	train_set
Levofloxacin	SAMEA7544372	SAMEA7544372	2.2.1	2	0.00983204	0.25	0.375	0.5	0	train_set
Levofloxacin	SAMEA7544375	SAMEA7544375	2.2.1	2	0.00851564	0.25	0.375	0.5	0	validation_set
Levofloxacin	SAMEA7544376	SAMEA7544376	2.2.1	2	0.00871903	0.25	0.375	0.5	0	train_set
Levofloxacin	SAMEA7544377	SAMEA7544377	2.2.1	2	0.0107829	0	0.06	0.12	0	train_set
Levofloxacin	SAMEA7544379	SAMEA7544379	4.2.2	4	0.0263862	0.25	0.375	0.5	0	train_set
Levofloxacin	SAMEA7544380	SAMEA7544380	2.2.2	2	0.00932537	2	3	4	1	train_set
Levofloxacin	SAMEA7544384	SAMEA7544384	2.2.1	2	0.00945307	1	1.5	2	1	train_set
Levofloxacin	SAMEA7544385	SAMEA7544385	4.2.2	4	0.0268877	4	6	8	1	train_set
Levofloxacin	SAMEA7544386	SAMEA7544386	2.2.1	2	0.00958477	4	6	8	1	validation_set
Levofloxacin	SAMEA7544389	SAMEA7544389	2.2.1	2	0.00863042	0.12	0.185	0.25	0	train_set
Levofloxacin	SAMEA7544393	SAMEA7544393	4.2.2	4	0.0196736	0.25	0.375	0.5	0	train_set
Levofloxacin	SAMEA7544394	SAMEA7544394	2.2.1	2	0.00807977	2	3	4	1	train_set
Levofloxacin	SAMEA7544399	SAMEA7544399	2.2.1	2	0.00837386	1	1.5	2	1	validation_set
Levofloxacin	SAMEA7544400	SAMEA7544400	4.2.2	4	0.0177654	0.25	0.375	0.5	0	train_set
Levofloxacin	SAMEA7544401	SAMEA7544401	4.4.2	4	0.00498193	0.25	0.375	0.5	0	train_set
Levofloxacin	SAMEA7544402	SAMEA7544402	4.5	4	0.00451928	0.12	0.185	0.25	0	validation_set
Levofloxacin	SAMEA7544403	SAMEA7544403	2.2.1	2	0.00842133	0.25	0.375	0.5	0	train_set
Levofloxacin	SAMEA7544404	SAMEA7544404	4.5	4	0.00640033	0.25	0.375	0.5	0	train_set
Levofloxacin	SAMEA7544405	SAMEA7544405	2.2.1	2	0.00842476	0.25	0.375	0.5	0	validation_set
Levofloxacin	SAMEA7544406	SAMEA7544406	2.2.1	2	0.00843742	0.25	0.375	0.5	0	train_set
Levofloxacin	SAMEA7544407	SAMEA7544407	4.2.2	4	0.016293	0.25	0.375	0.5	0	validation_set
Levofloxacin	SAMEA7544408	SAMEA7544408	2.2.1	2	0.00965439	0.12	0.185	0.25	0	validation_set
Levofloxacin	SAMEA7544409	SAMEA7544409	2.2.1	2	0.0100701	0.12	0.185	0.25	0	train_set
Levofloxacin	SAMEA7544411	SAMEA7544411	2.2.1	2	0.00931265	0.25	0.375	0.5	0	train_set
Levofloxacin	SAMEA7544413	SAMEA7544413	4.4.2	4	0.00449305	4	6	8	1	train_set
Levofloxacin	SAMEA7544415	SAMEA7544415	2.2.1	2	0.0101813	4	6	8	1	train_set
Levofloxacin	SAMEA7544418	SAMEA7544418	2.2.1	2	0.0139351	0.25	0.375	0.5	0	train_set
Levofloxacin	SAMEA7544419	SAMEA7544419	4.4.2	4	0.00933893	0.25	0.375	0.5	0	train_set
Levofloxacin	SAMEA7544420	SAMEA7544420	2.2.1	2	0.0112921	0.12	0.185	0.25	0	train_set
Levofloxacin	SAMEA7544421	SAMEA7544421	2.2.1	2	0.00977759	0.12	0.185	0.25	0	train_set
Levofloxacin	SAMEA7544425	SAMEA7544425	2.2.1	2	0.010537	0.25	0.375	0.5	0	train_set
Levofloxacin	SAMEA7544428	SAMEA7544428	4.5	4	0.00517097	4	6	8	1	train_set
Levofloxacin	SAMEA7544429	SAMEA7544429	4.5	4	0.0049296	0.25	0.375	0.5	0	validation_set
Levofloxacin	SAMEA7544430	SAMEA7544430	2.2.1	2	0.00715541	1	1.5	2	1	train_set
Levofloxacin	SAMEA7544431	SAMEA7544431	2.2.1	2	0.0100136	0.25	0.375	0.5	0	train_set
Levofloxacin	SAMEA7544432	SAMEA7544432	2.2.1	2	0.00839919	0.25	0.375	0.5	0	validation_set
Levofloxacin	SAMEA7544434	SAMEA7544434	2.2.1.1	2	0.00871236	0.25	0.375	0.5	0	train_set
Levofloxacin	SAMEA7544435	SAMEA7544435	4.2.2	4	0.0154764	0.25	0.375	0.5	0	train_set
Levofloxacin	SAMEA7544436	SAMEA7544436	2.2.1	2	0.00890352	0.12	0.185	0.25	0	train_set
Levofloxacin	SAMEA7544437	SAMEA7544437	2.2.1	2	0.00956729	0.25	0.375	0.5	0	validation_set
Levofloxacin	SAMEA7544440	SAMEA7544440	2.2.1	2	0.00695601	0.25	0.375	0.5	0	train_set
Levofloxacin	SAMEA7544443	SAMEA7544443	4.1.2.1	4	0.0253165	0.25	0.375	0.5	0	train_set
Levofloxacin	SAMEA7544444	SAMEA7544444	6,BOV_AFRI	6,BOV_AFRI	0.0213753	0.12	0.185	0.25	0	validation_set
Levofloxacin	SAMEA7544445	SAMEA7544445	1.1.1	1	0.0253038	0.12	0.185	0.25	0	train_set
Levofloxacin	SAMEA7544446	SAMEA7544446	4.1	4	0.0319451	0.25	0.375	0.5	0	train_set
Levofloxacin	SAMEA7544448	SAMEA7544448	4.1.2.1	4	0.0192464	0.25	0.375	0.5	0	train_set
Levofloxacin	SAMEA7544449	SAMEA7544449	4.6.2.2	4	0.0124704	0.25	0.375	0.5	0	train_set
Levofloxacin	SAMEA7544450	SAMEA7544450	3	3	0.0173679	0.12	0.185	0.25	0	train_set
Levofloxacin	SAMEA7544451	SAMEA7544451	4.6.2.2	4	0.00895579	0.25	0.375	0.5	0	train_set
Levofloxacin	SAMEA7544453	SAMEA7544453	4.6.2.2	4	0.0146509	0.25	0.375	0.5	0	train_set
Levofloxacin	SAMEA7544455	SAMEA7544455	4.6.2.2	4	0.00803634	0.12	0.185	0.25	0	train_set
Levofloxacin	SAMEA7544456	SAMEA7544456	4.1.1.3	4	0.0213839	0.12	0.185	0.25	0	train_set
Levofloxacin	SAMEA7544457	SAMEA7544457	4.1.2.1	4	0.0209991	0.25	0.375	0.5	0	validation_set
Levofloxacin	SAMEA7544458	SAMEA7544458	4.6.2.2	4	0.0084122	0.12	0.185	0.25	0	train_set
Levofloxacin	SAMEA7544459	SAMEA7544459	4.6.2.2	4	0.0140339	0.25	0.375	0.5	0	train_set
Levofloxacin	SAMEA7544460	SAMEA7544460	4.1.2.1	4	0.0207183	0.12	0.185	0.25	0	validation_set
Levofloxacin	SAMEA7544462	SAMEA7544462	3	3	0.0153584	0.12	0.185	0.25	0	train_set
Levofloxacin	SAMEA7544463	SAMEA7544463	4.1.2.1	4	0.0177921	0.25	0.375	0.5	0	train_set
Levofloxacin	SAMEA7544464	SAMEA7544464	4.6.2.2	4	0.0108911	0.12	0.185	0.25	0	train_set
Levofloxacin	SAMEA7544467	SAMEA7544467	4.6.2.2	4	0.0128355	0.25	0.375	0.5	0	train_set
Levofloxacin	SAMEA7544469	SAMEA7544469	4.6.2.2	4	0.0111223	0.12	0.185	0.25	0	train_set
Levofloxacin	SAMEA7544471	SAMEA7544471	3	3	0.0135993	0.12	0.185	0.25	0	validation_set
Levofloxacin	SAMEA7544475	SAMEA7544475	4.6.2.2	4	0.00923989	0.12	0.185	0.25	0	train_set
Levofloxacin	SAMEA7544478	SAMEA7544478	4.6.2.2	4	0.00945744	0.25	0.375	0.5	0	train_set
Levofloxacin	SAMEA7544480	SAMEA7544480	4.6.2.2	4	0.00838687	0.12	0.185	0.25	0	train_set
Levofloxacin	SAMEA7544481	SAMEA7544481	4.6.2.2	4	0.00832122	0.12	0.185	0.25	0	train_set
Levofloxacin	SAMEA7544482	SAMEA7544482	4.1.2.1	4	0.0158272	0.25	0.375	0.5	0	train_set
Levofloxacin	SAMEA7544484	SAMEA7544484	4.7	4	0.028749	0.25	0.375	0.5	0	train_set
Levofloxacin	SAMEA7544486	SAMEA7544486	4.6.2.2	4	0.00802724	0.25	0.375	0.5	0	train_set
Levofloxacin	SAMEA7544488	SAMEA7544488	4.6.2.2	4	0.0130463	0.12	0.185	0.25	0	train_set
Levofloxacin	SAMEA7544489	SAMEA7544489	4.6.2.2	4	0.00846561	0.12	0.185	0.25	0	train_set
Levofloxacin	SAMEA7544491	SAMEA7544491	3	3	0.0158234	0.12	0.185	0.25	0	train_set
Levofloxacin	SAMEA7544492	SAMEA7544492	4.3.3	4	0.0109365	0.25	0.375	0.5	0	train_set
Levofloxacin	SAMEA7544493	SAMEA7544493	4.1.2.1	4	0.0161908	0.12	0.185	0.25	0	validation_set
Levofloxacin	SAMEA7544494	SAMEA7544494	3	3	0.0146568	0.12	0.185	0.25	0	train_set
Levofloxacin	SAMEA7544496	SAMEA7544496	4.1	4	0.0306285	0.12	0.185	0.25	0	train_set
Levofloxacin	SAMEA7544497	SAMEA7544497	4.3.3	4	0.00856813	0.25	0.375	0.5	0	train_set
Levofloxacin	SAMEA7544499	SAMEA7544499	4.1.2.1	4	0.0213725	0.12	0.185	0.25	0	train_set
Levofloxacin	SAMEA7544500	SAMEA7544500	4.1.1.3	4	0.0184832	0.25	0.375	0.5	0	train_set
Levofloxacin	SAMEA7544501	SAMEA7544501	3	3	0.0145798	0.12	0.185	0.25	0	train_set
Levofloxacin	SAMEA7544502	SAMEA7544502	4.6.2.2	4	0.00699438	0.12	0.185	0.25	0	validation_set
Levofloxacin	SAMEA7544504	SAMEA7544504	4.6.2.2	4	0.00818452	0.12	0.185	0.25	0	train_set
Levofloxacin	SAMEA7544505	SAMEA7544505	4.1.1.3	4	0.0134295	0.12	0.185	0.25	0	train_set
Levofloxacin	SAMEA7544506	SAMEA7544506	4.6.2.2	4	0.00772552	0.12	0.185	0.25	0	train_set
Levofloxacin	SAMEA7544507	SAMEA7544507	4.6.2.2	4	0.00714119	0.12	0.185	0.25	0	train_set
Levofloxacin	SAMEA7544508	SAMEA7544508	4.6.2.2	4	0.00621674	0.25	0.375	0.5	0	train_set
Levofloxacin	SAMEA7544510	SAMEA7544510	4.6.2.2	4	0.00741851	0.12	0.185	0.25	0	train_set
Levofloxacin	SAMEA7544512	SAMEA7544512	1.1.2	1	0.0164447	0.12	0.185	0.25	0	train_set
Levofloxacin	SAMEA7544513	SAMEA7544513	1.1.1	1	0.0224338	0.12	0.185	0.25	0	train_set
Levofloxacin	SAMEA7544514	SAMEA7544514	3	3	0.014407	0	0.06	0.12	0	train_set
Levofloxacin	SAMEA7544515	SAMEA7544515	4.6.2.2	4	0.00995861	0.12	0.185	0.25	0	train_set
Levofloxacin	SAMEA7544516	SAMEA7544516	4	4	0.0090596	0.12	0.185	0.25	0	train_set
Levofloxacin	SAMEA7544517	SAMEA7544517	4.6.2.2	4	0.0090475	0.12	0.185	0.25	0	train_set
Levofloxacin	SAMEA7544518	SAMEA7544518	4.6.2.2	4	0.00743251	0.12	0.185	0.25	0	validation_set
Levofloxacin	SAMEA7544520	SAMEA7544520	2.2.1	2	0.00930501	0.25	0.375	0.5	0	validation_set
Levofloxacin	SAMEA7544521	SAMEA7544521	4.2	4	0.0180281	0	0.06	0.12	0	train_set
Levofloxacin	SAMEA7544522	SAMEA7544522	2.2.1	2	0.0144402	0.25	0.375	0.5	0	train_set
Levofloxacin	SAMEA7544523	SAMEA7544523	4.4.2	4	0.00495174	0.12	0.185	0.25	0	train_set
Levofloxacin	SAMEA7544525	SAMEA7544525	2.2.1	2	0.00940552	0.12	0.185	0.25	0	train_set
Levofloxacin	SAMEA7544526	SAMEA7544526	4.4.2	4	0.00562724	0.12	0.185	0.25	0	train_set
Levofloxacin	SAMEA7544529	SAMEA7544529	2.2.1	2	0.00993468	0.25	0.375	0.5	0	validation_set
Levofloxacin	SAMEA7544530	SAMEA7544530	2.2.1	2	0.00763993	0.25	0.375	0.5	0	train_set
Levofloxacin	SAMEA7544531	SAMEA7544531	4.4.2	4	0.00710773	0.12	0.185	0.25	0	validation_set
Levofloxacin	SAMEA7544532	SAMEA7544532	2.2.1	2	0.0104507	0.25	0.375	0.5	0	validation_set
Levofloxacin	SAMEA7544533	SAMEA7544533	4.4.2	4	0.00681633	0.12	0.185	0.25	0	train_set
Levofloxacin	SAMEA7544534	SAMEA7544534	4.4.2	4	0.00514622	0.12	0.185	0.25	0	train_set
Levofloxacin	SAMEA7544535	SAMEA7544535	4.4.2	4	0.00621303	0.12	0.185	0.25	0	train_set
Levofloxacin	SAMEA7544537	SAMEA7544537	4.4.2	4	0.00791189	0.12	0.185	0.25	0	train_set
Levofloxacin	SAMEA7544539	SAMEA7544539	2.2.1	2	0.00960154	0.25	0.375	0.5	0	train_set
Levofloxacin	SAMEA7544540	SAMEA7544540	2.2.1	2	0.0103065	0.25	0.375	0.5	0	train_set
Levofloxacin	SAMEA7544541	SAMEA7544541	4.5	4	0.00962386	0.12	0.185	0.25	0	train_set
Levofloxacin	SAMEA7544542	SAMEA7544542	2.2.1.1	2	0.0310751	0.25	0.375	0.5	0	train_set
Levofloxacin	SAMEA7544543	SAMEA7544543	4.5	4	0.0055106	0.12	0.185	0.25	0	train_set
Levofloxacin	SAMEA7544545	SAMEA7544545	2.2.1	2	0.00872066	0.12	0.185	0.25	0	train_set
Levofloxacin	SAMEA7544547	SAMEA7544547	2.2.1.1	2	0.00986307	0.12	0.185	0.25	0	train_set
Levofloxacin	SAMEA7544549	SAMEA7544549	2.2.1.1	2	0.00859273	0.12	0.185	0.25	0	validation_set
Levofloxacin	SAMEA7544552	SAMEA7544552	4.4.2	4	0.00307808	0.12	0.185	0.25	0	train_set
Levofloxacin	SAMEA7544556	SAMEA7544556	4.5	4	0.0163101	0.12	0.185	0.25	0	train_set
Levofloxacin	SAMEA7544558	SAMEA7544558	4.5	4	0.00552617	0	0.06	0.12	0	train_set
Levofloxacin	SAMEA7544559	SAMEA7544559	2.2.1	2	0.00999373	0.12	0.185	0.25	0	train_set
Levofloxacin	SAMEA7544560	SAMEA7544560	4.4.2	4	0.00548506	2	3	4	1	train_set
Levofloxacin	SAMEA7544562	SAMEA7544562	2.2.1	2	0.00812511	0.12	0.185	0.25	0	train_set
Levofloxacin	SAMEA7544563	SAMEA7544563	4.2.2	4	0.0119227	0.25	0.375	0.5	0	train_set
Levofloxacin	SAMEA7544565	SAMEA7544565	4.5	4	0.00671255	0.25	0.375	0.5	0	train_set
Levofloxacin	SAMEA7544567	SAMEA7544567	2.2.1	2	0.01181	0.12	0.185	0.25	0	train_set
Levofloxacin	SAMEA7544568	SAMEA7544568	2.2.1	2	0.00783521	0.12	0.185	0.25	0	train_set
Levofloxacin	SAMEA7544570	SAMEA7544570	4.5	4	0.00690742	0.12	0.185	0.25	0	train_set
Levofloxacin	SAMEA7544571	SAMEA7544571	4.4.2	4	0.00606557	0.12	0.185	0.25	0	train_set
Levofloxacin	SAMEA7544573	SAMEA7544573	2.2.1	2	0.00997054	0.25	0.375	0.5	0	train_set
Levofloxacin	SAMEA7544574	SAMEA7544574	2.2.1	2	0.00683835	0.25	0.375	0.5	0	train_set
Levofloxacin	SAMEA7544575	SAMEA7544575	4.2	4	0.0276052	0.12	0.185	0.25	0	train_set
Levofloxacin	SAMEA7544576	SAMEA7544576	4.1.1.3	4	0.0167527	0.25	0.375	0.5	0	train_set
Levofloxacin	SAMEA7544577	SAMEA7544577	2.2.1	2	0.00530775	0.25	0.375	0.5	0	train_set
Levofloxacin	SAMEA7544580	SAMEA7544580	4.4.2	4	0.00513158	0.12	0.185	0.25	0	train_set
Levofloxacin	SAMEA7544583	SAMEA7544583	2.2.1	2	0.00554244	0.12	0.185	0.25	0	train_set
Levofloxacin	SAMEA7544585	SAMEA7544585	4.4.2	4	0.00659056	0.12	0.185	0.25	0	train_set
Levofloxacin	SAMEA7544586	SAMEA7544586	2.2.1	2	0.00919127	0.12	0.185	0.25	0	train_set
Levofloxacin	SAMEA7544587	SAMEA7544587	2.2.1	2	0.00961757	0.12	0.185	0.25	0	train_set
Levofloxacin	SAMEA7544588	SAMEA7544588	4.5	4	0.00958599	0.12	0.185	0.25	0	train_set
Levofloxacin	SAMEA7544589	SAMEA7544589	2.2.1.1	2	0.010719	0.12	0.185	0.25	0	train_set
Levofloxacin	SAMEA7544590	SAMEA7544590	2.2.1	2	0.00868858	0.12	0.185	0.25	0	train_set
Levofloxacin	SAMEA7544591	SAMEA7544591	2.2.1	2	0.0105688	0.12	0.185	0.25	0	train_set
Levofloxacin	SAMEA7544593	SAMEA7544593	2.2.1	2	0.00844463	8	8	inf	1	train_set
Levofloxacin	SAMEA7544594	SAMEA7544594	2.2.1	2	0.00923839	0.12	0.185	0.25	0	train_set
Levofloxacin	SAMEA7544595	SAMEA7544595	2.2.1	2	0.0104655	0.12	0.185	0.25	0	train_set
Levofloxacin	SAMEA7544597	SAMEA7544597	4.5	4	0.0088527	0.12	0.185	0.25	0	train_set
Levofloxacin	SAMEA7544601	SAMEA7544601	2.2.2	2	0.00900695	0.12	0.185	0.25	0	train_set
Levofloxacin	SAMEA7544602	SAMEA7544602	2.2.1	2	0.0104781	0.12	0.185	0.25	0	train_set
Levofloxacin	SAMEA7544605	SAMEA7544605	2.2.1	2	0.00854251	0.12	0.185	0.25	0	train_set
Levofloxacin	SAMEA7544609	SAMEA7544609	2.2.1	2	0.0116689	0.12	0.185	0.25	0	train_set
Levofloxacin	SAMEA7544610	SAMEA7544610	2.2.1	2	0.00948693	0.12	0.185	0.25	0	train_set
Levofloxacin	SAMEA7544613	SAMEA7544613	4.4.2	4	0.00996602	0.12	0.185	0.25	0	train_set
Levofloxacin	SAMEA7544614	SAMEA7544614	2.2.1	2	0.010375	0.12	0.185	0.25	0	train_set
Levofloxacin	SAMEA7544615	SAMEA7544615	2.2.1	2	0.0141445	0.12	0.185	0.25	0	train_set
Levofloxacin	SAMEA7544617	SAMEA7544617	2.2.1	2	0.00976506	0.12	0.185	0.25	0	train_set
Levofloxacin	SAMEA7544621	SAMEA7544621	2.2.1.1	2	0.0109573	0.12	0.185	0.25	0	train_set
Levofloxacin	SAMEA7544623	SAMEA7544623	4.4.2	4	0.0104458	0.12	0.185	0.25	0	train_set
Levofloxacin	SAMEA7544624	SAMEA7544624	2.2.1	2	0.0112354	0.12	0.185	0.25	0	train_set
Levofloxacin	SAMEA7544626	SAMEA7544626	2.2.1	2	0.00982383	0.12	0.185	0.25	0	train_set
Levofloxacin	SAMEA7544628	SAMEA7544628	2.2.1	2	0.00974303	0.12	0.185	0.25	0	train_set
Levofloxacin	SAMEA7544629	SAMEA7544629	2.2.1	2	0.00966157	0.12	0.185	0.25	0	train_set
Levofloxacin	SAMEA7544630	SAMEA7544630	2.2.1	2	0.0119275	0.12	0.185	0.25	0	train_set
Levofloxacin	SAMEA7544632	SAMEA7544632	2.2.1	2	0.00988995	0.12	0.185	0.25	0	train_set
Levofloxacin	SAMEA7544633	SAMEA7544633	4.2.2,4.5	4	0.0265573	0.12	0.185	0.25	0	train_set
Levofloxacin	SAMEA7544634	SAMEA7544634	2.2.1	2	0.00849685	0.12	0.185	0.25	0	train_set
Levofloxacin	SAMEA7544635	SAMEA7544635	4.5	4	0.0093223	0.12	0.185	0.25	0	train_set
Levofloxacin	SAMEA7544637	SAMEA7544637	4.5	4	0.00619937	0	0.06	0.12	0	train_set
Levofloxacin	SAMEA7544638	SAMEA7544638	4.4.2	4	0.00585899	0.12	0.185	0.25	0	train_set
Levofloxacin	SAMEA7544639	SAMEA7544639	4.4.2	4	0.00681379	0.12	0.185	0.25	0	train_set
Levofloxacin	SAMEA7544640	SAMEA7544640	4.2.2	4	0.0120289	0.12	0.185	0.25	0	validation_set
Levofloxacin	SAMEA7544643	SAMEA7544643	4.2.2	4	0.0156045	0.12	0.185	0.25	0	train_set
Levofloxacin	SAMEA7544645	SAMEA7544645	4.4.2	4	0.00795367	0.12	0.185	0.25	0	train_set
Levofloxacin	SAMEA7544646	SAMEA7544646	4.5	4	0.00569206	0.12	0.185	0.25	0	train_set
Levofloxacin	SAMEA7544647	SAMEA7544647	2.1	2	0.0109438	0.12	0.185	0.25	0	train_set
Levofloxacin	SAMEA7544650	SAMEA7544650	2.2.1	2	0.00846461	0.12	0.185	0.25	0	train_set
Levofloxacin	SAMEA7544651	SAMEA7544651	2.2.1	2	0.00962812	0.12	0.185	0.25	0	validation_set
Levofloxacin	SAMEA7544652	SAMEA7544652	2.2.1	2	0.00971825	0.12	0.185	0.25	0	train_set
Levofloxacin	SAMEA7544656	SAMEA7544656	2.2.1	2	0.0333668	0.12	0.185	0.25	0	train_set
Levofloxacin	SAMEA7544657	SAMEA7544657	2.2.1	2	0.0100899	0.12	0.185	0.25	0	train_set
Levofloxacin	SAMEA7544659	SAMEA7544659	4.4.2	4	0.00714172	0.12	0.185	0.25	0	train_set
Levofloxacin	SAMEA7544660	SAMEA7544660	2.2.1	2	0.00914051	0.12	0.185	0.25	0	train_set
Levofloxacin	SAMEA7544661	SAMEA7544661	2.2.2	2	0.00888482	0.12	0.185	0.25	0	train_set
Levofloxacin	SAMEA7544662	SAMEA7544662	2.2.1	2	0.0116304	0.12	0.185	0.25	0	train_set
Levofloxacin	SAMEA7544665	SAMEA7544665	2.2.1	2	0.0101323	0.12	0.185	0.25	0	train_set
Levofloxacin	SAMEA7544666	SAMEA7544666	4.4.2	4	0.010614	0.12	0.185	0.25	0	train_set
Levofloxacin	SAMEA7544672	SAMEA7544672	4.4.2	4	0.00517367	0.12	0.185	0.25	0	validation_set
Levofloxacin	SAMEA7544674	SAMEA7544674	2.2.1	2	0.0112578	0.12	0.185	0.25	0	train_set
Levofloxacin	SAMEA7544676	SAMEA7544676	2.2.1	2	0.00889914	0.12	0.185	0.25	0	train_set
Levofloxacin	SAMEA7544679	SAMEA7544679	4.4.2	4	0.00511276	0.12	0.185	0.25	0	train_set
Levofloxacin	SAMEA7544680	SAMEA7544680	4.5	4	0.00685796	0.12	0.185	0.25	0	validation_set
Levofloxacin	SAMEA7544682	SAMEA7544682	4.5	4	0.00556176	0	0.06	0.12	0	train_set
Levofloxacin	SAMEA7544685	SAMEA7544685	4.4.2	4	0.00488896	0.25	0.375	0.5	0	train_set
Levofloxacin	SAMEA7544687	SAMEA7544687	4.4.2	4	0.00747302	0.12	0.185	0.25	0	validation_set
Levofloxacin	SAMEA7544690	SAMEA7544690	2.2.1	2	0.010027	0.12	0.185	0.25	0	train_set
Levofloxacin	SAMEA7544692	SAMEA7544692	2.2.1	2	0.00934021	0.25	0.375	0.5	0	train_set
Levofloxacin	SAMEA7544693	SAMEA7544693	2.2.1	2	0.0108007	0.12	0.185	0.25	0	train_set
Levofloxacin	SAMEA7544697	SAMEA7544697	2.2.1	2	0.00926636	0.25	0.375	0.5	0	train_set
Levofloxacin	SAMEA7544699	SAMEA7544699	2.2.1	2	0.00945762	0.12	0.185	0.25	0	train_set
Levofloxacin	SAMEA7544700	SAMEA7544700	2.2.1	2	0.00862947	0.12	0.185	0.25	0	train_set
Levofloxacin	SAMEA7544702	SAMEA7544702	2.2.1	2	0.01006	0.12	0.185	0.25	0	train_set
Levofloxacin	SAMEA7544703	SAMEA7544703	2.2.1	2	0.00853704	0.12	0.185	0.25	0	train_set
Levofloxacin	SAMEA7544705	SAMEA7544705	2.2.1	2	0.00961577	0.12	0.185	0.25	0	train_set
Levofloxacin	SAMEA7544708	SAMEA7544708	4.5	4	0.0131596	1	1.5	2	1	validation_set
Levofloxacin	SAMEA7544709	SAMEA7544709	2.2.1	2	0.00929971	0.12	0.185	0.25	0	train_set
Levofloxacin	SAMEA7544711	SAMEA7544711	2.2.1	2	0.00991622	0.12	0.185	0.25	0	train_set
Levofloxacin	SAMEA7545161	SAMEA7545161	4.4.1	4	0.00703339	0.12	0.185	0.25	0	train_set
Levofloxacin	SAMEA7545163	SAMEA7545163	4.1.2.1	4	0.00866978	0.25	0.375	0.5	0	validation_set
Levofloxacin	SAMEA7545164	SAMEA7545164	4.1.1	4	0.0147092	0.12	0.185	0.25	0	train_set
Levofloxacin	SAMEA7545166	SAMEA7545166	4.1.2.1	4	0.00850177	0.25	0.375	0.5	0	train_set
Levofloxacin	SAMEA7545168	SAMEA7545168	4.1.2.1	4	0.0112991	0.25	0.375	0.5	0	train_set
Levofloxacin	SAMEA7545170	SAMEA7545170	4.1.2.1	4	0.00821673	0.25	0.375	0.5	0	train_set
Levofloxacin	SAMEA7545173	SAMEA7545173	2.2.1	2	0.0123349	0.12	0.185	0.25	0	train_set
Levofloxacin	SAMEA7545176	SAMEA7545176	4.3.2	4	0.00761458	0.25	0.375	0.5	0	train_set
Levofloxacin	SAMEA7545178	SAMEA7545178	4.3.2	4	0.00775834	0.25	0.375	0.5	0	train_set
Levofloxacin	SAMEA7545180	SAMEA7545180	4.3.3	4	0.0121871	0.25	0.375	0.5	0	train_set
Levofloxacin	SAMEA7545181	SAMEA7545181	2.2.1	2	0.0120663	0.25	0.375	0.5	0	train_set
Levofloxacin	SAMEA7545182	SAMEA7545182	4.3.2	4	0.00594218	0.25	0.375	0.5	0	train_set
Levofloxacin	SAMEA7545184	SAMEA7545184	4.3.2	4	0.0135088	0.12	0.185	0.25	0	train_set
Levofloxacin	SAMEA7545185	SAMEA7545185	2.2.1	2	0.0116969	0.25	0.375	0.5	0	validation_set
Levofloxacin	SAMEA7545186	SAMEA7545186	4.3.2	4	0.00927644	0.25	0.375	0.5	0	train_set
Levofloxacin	SAMEA7545188	SAMEA7545188	4.3.2	4	0.00526932	0.12	0.185	0.25	0	train_set
Levofloxacin	SAMEA7545189	SAMEA7545189	4.1.2.1	4	0.0111878	0.25	0.375	0.5	0	train_set
Levofloxacin	SAMEA7545191	SAMEA7545191	2.2.1	2	0.0102474	0.25	0.375	0.5	0	train_set
Levofloxacin	SAMEA7545192	SAMEA7545192	4.3.3	4	0.00654818	0.25	0.375	0.5	0	train_set
Levofloxacin	SAMEA7545193	SAMEA7545193	2.2.1	2	0.0152517	2	3	4	1	validation_set
Levofloxacin	SAMEA7545195	SAMEA7545195	4.1.2.1	4	0.0134611	0.25	0.375	0.5	0	train_set
Levofloxacin	SAMEA7545196	SAMEA7545196	2.2.1	2	0.0126048	0.25	0.375	0.5	0	train_set
Levofloxacin	SAMEA7545198	SAMEA7545198	4.1.2.1	4	0.0121134	0.25	0.375	0.5	0	validation_set
Levofloxacin	SAMEA7545199	SAMEA7545199	4.3.2	4	0.00559652	0.12	0.185	0.25	0	train_set
Levofloxacin	SAMEA7545200	SAMEA7545200	4.3.3	4	0.00836709	0.25	0.375	0.5	0	train_set
Levofloxacin	SAMEA7545201	SAMEA7545201	4	4	0.015743	0.25	0.375	0.5	0	train_set
Levofloxacin	SAMEA7545202	SAMEA7545202	4.3.3	4	0.00733909	0.12	0.185	0.25	0	train_set
Levofloxacin	SAMEA7545204	SAMEA7545204	2.2.1	2	0.00998407	0.25	0.375	0.5	0	train_set
Levofloxacin	SAMEA7545205	SAMEA7545205	4.3.3	4	0.00596243	0.5	0.75	1	0	train_set
Levofloxacin	SAMEA7545206	SAMEA7545206	4.3.3	4	0.00625586	0.25	0.375	0.5	0	validation_set
Levofloxacin	SAMEA7545207	SAMEA7545207	4.3.2	4	0.0128542	0.25	0.375	0.5	0	train_set
Levofloxacin	SAMEA7545208	SAMEA7545208	4.1.2.1	4	0.00891399	0.25	0.375	0.5	0	train_set
Levofloxacin	SAMEA7545214	SAMEA7545214	2.2.1	2	0.0127958	0.25	0.375	0.5	0	train_set
Levofloxacin	SAMEA7545219	SAMEA7545219	4.1.1	4	0.0200113	0.25	0.375	0.5	0	train_set
Levofloxacin	SAMEA7545220	SAMEA7545220	4.1.2.1	4	0.009	0.12	0.185	0.25	0	train_set
Levofloxacin	SAMEA7545223	SAMEA7545223	4.3.2	4	0.00968886	0.25	0.375	0.5	0	train_set
Levofloxacin	SAMEA7545225	SAMEA7545225	2.2.1	2	0.0134749	0.25	0.375	0.5	0	train_set
Levofloxacin	SAMEA7545229	SAMEA7545229	2.2.1	2	0.0106967	0.25	0.375	0.5	0	train_set
Levofloxacin	SAMEA7545230	SAMEA7545230	4.1.2.1	4	0.020274	0.25	0.375	0.5	0	train_set
Levofloxacin	SAMEA7545232	SAMEA7545232	4.3.4.2	4	0.00656943	0.12	0.185	0.25	0	train_set
Levofloxacin	SAMEA7545233	SAMEA7545233	4.1.2.1	4	0.00821366	0.25	0.375	0.5	0	train_set
Levofloxacin	SAMEA7545235	SAMEA7545235	4.1.2.1	4	0.0094108	0.25	0.375	0.5	0	train_set
Levofloxacin	SAMEA7545236	SAMEA7545236	2.2.1	2	0.0126513	0.25	0.375	0.5	0	train_set
Levofloxacin	SAMEA7545240	SAMEA7545240	4.3.3	4	0.00655426	0.12	0.185	0.25	0	train_set
Levofloxacin	SAMEA7545242	SAMEA7545242	4.3.3	4	0.00768841	0.12	0.185	0.25	0	train_set
Levofloxacin	SAMEA7545243	SAMEA7545243	4.8	4	0.00763998	0.25	0.375	0.5	0	train_set
Levofloxacin	SAMEA7545246	SAMEA7545246	4.1.2.1	4	0.0118178	0.12	0.185	0.25	0	train_set
Levofloxacin	SAMEA7545248	SAMEA7545248	4.1.2.1	4	0.00881925	0.25	0.375	0.5	0	train_set
Levofloxacin	SAMEA7545251	SAMEA7545251	4.3.3	4	0.00582495	0.12	0.185	0.25	0	train_set
Levofloxacin	SAMEA7545253	SAMEA7545253	4.1.2.1	4	0.0154135	0.25	0.375	0.5	0	train_set
Levofloxacin	SAMEA7545258	SAMEA7545258	4.3.3	4	0.00674336	0.12	0.185	0.25	0	train_set
Levofloxacin	SAMEA7545259	SAMEA7545259	2.2.1	2	0.0144361	0.25	0.375	0.5	0	train_set
Levofloxacin	SAMEA7545260	SAMEA7545260	4.3.3	4	0.00799566	0.12	0.185	0.25	0	train_set
Levofloxacin	SAMEA7545261	SAMEA7545261	4.1.2.1	4	0.0176306	0.25	0.375	0.5	0	train_set
Levofloxacin	SAMEA7545262	SAMEA7545262	4.1.2.1	4	0.0126255	0.25	0.375	0.5	0	validation_set
Levofloxacin	SAMEA7545266	SAMEA7545266	4.1.2.1	4	0.0188332	0	0.06	0.12	0	train_set
Levofloxacin	SAMEA7545267	SAMEA7545267	4.1.2.1	4	0.0158899	0.25	0.375	0.5	0	validation_set
Levofloxacin	SAMEA7545268	SAMEA7545268	4.3.2	4	0.00817048	0.12	0.185	0.25	0	train_set
Levofloxacin	SAMEA7545269	SAMEA7545269	4.3.3	4	0.00819949	0.25	0.375	0.5	0	validation_set
Levofloxacin	SAMEA7545270	SAMEA7545270	4.1.2.1	4	0.0206306	0.25	0.375	0.5	0	validation_set
Levofloxacin	SAMEA7545271	SAMEA7545271	4.3.4.2	4	0.00487744	0.12	0.185	0.25	0	train_set
Levofloxacin	SAMEA7545272	SAMEA7545272	1.2.1	1	0.0151855	0.5	0.75	1	0	validation_set
Levofloxacin	SAMEA7545273	SAMEA7545273	4.1.2.1	4	0.0162114	0.25	0.375	0.5	0	train_set
Levofloxacin	SAMEA7545274	SAMEA7545274	4.1.2.1	4	0.0139624	0.25	0.375	0.5	0	train_set
Levofloxacin	SAMEA7545277	SAMEA7545277	4.8	4	0.00831375	0.25	0.375	0.5	0	train_set
Levofloxacin	SAMEA7545278	SAMEA7545278	2.2.1	2	0.0123182	0.25	0.375	0.5	0	train_set
Levofloxacin	SAMEA7545280	SAMEA7545280	4.3.4.2	4	0.00517598	0.5	0.75	1	0	validation_set
Levofloxacin	SAMEA7545281	SAMEA7545281	4.8	4	0.0106612	0.25	0.375	0.5	0	train_set
Levofloxacin	SAMEA7545285	SAMEA7545285	4.8	4	0.00573585	0.25	0.375	0.5	0	validation_set
Levofloxacin	SAMEA7545286	SAMEA7545286	4.1.1	4	0.0318918	0.12	0.185	0.25	0	train_set
Levofloxacin	SAMEA7545287	SAMEA7545287	4.1.2.1	4	0.0103145	0.25	0.375	0.5	0	train_set
Levofloxacin	SAMEA7545291	SAMEA7545291	4.3.3	4	0.00571854	0	0.06	0.12	0	train_set
Levofloxacin	SAMEA7545292	SAMEA7545292	2.2.1	2	0.0117188	0.25	0.375	0.5	0	train_set
Levofloxacin	SAMEA7545293	SAMEA7545293	4.3.1	4	0.00576675	0.25	0.375	0.5	0	train_set
Levofloxacin	SAMEA7545299	SAMEA7545299	4.1.2.1	4	0.0134883	0.25	0.375	0.5	0	train_set
Levofloxacin	SAMEA7545315	SAMEA7545315	4.3.2	4	0.00929878	0.25	0.375	0.5	0	train_set
Levofloxacin	SAMEA7545339	SAMEA7545339	4.1.2.1	4	0.0124594	0.25	0.375	0.5	0	validation_set
Levofloxacin	SAMEA7545347	SAMEA7545347	4.4.1.1	4	0.00761348	0.25	0.375	0.5	0	train_set
Levofloxacin	SAMEA7545355	SAMEA7545355	4.3.3	4	0.00817501	0.25	0.375	0.5	0	train_set
Levofloxacin	SAMEA7545356	SAMEA7545356	4.3.3	4	0.00913268	0.25	0.375	0.5	0	train_set
Levofloxacin	SAMEA7545357	SAMEA7545357	4.1.2.1	4	0.00954269	0.5	0.75	1	0	train_set
Levofloxacin	SAMEA7545363	SAMEA7545363	4.3.2	4	0.00669471	0.25	0.375	0.5	0	train_set
Levofloxacin	SAMEA7545365	SAMEA7545365	4.1.2.1	4	0.00840689	0.25	0.375	0.5	0	train_set
Levofloxacin	SAMEA7545366	SAMEA7545366	4.1.2.1	4	0.0126028	0.25	0.375	0.5	0	train_set
Levofloxacin	SAMEA7545372	SAMEA7545372	4.1.2.1	4	0.0156745	0.25	0.375	0.5	0	train_set
Levofloxacin	SAMEA7545375	SAMEA7545375	4	4	0.0144141	0.12	0.185	0.25	0	train_set
Levofloxacin	SAMEA7545376	SAMEA7545376	4.3.3	4	0.01097	0.25	0.375	0.5	0	train_set
Levofloxacin	SAMEA7545378	SAMEA7545378	4.1.2.1	4	0.0103882	0.12	0.185	0.25	0	train_set
Levofloxacin	SAMEA7545380	SAMEA7545380	2.1	2	0.0137662	0.25	0.375	0.5	0	validation_set
Levofloxacin	SAMEA7545381	SAMEA7545381	4.1.2.1	4	0.00779685	0.25	0.375	0.5	0	train_set
Levofloxacin	SAMEA7545382	SAMEA7545382	4.1.2.1	4	0.0180765	0.25	0.375	0.5	0	train_set
Levofloxacin	SAMEA7545383	SAMEA7545383	4.3.4.1	4	0.00864845	2	3	4	1	train_set
Levofloxacin	SAMEA7545385	SAMEA7545385	4.3.3	4	0.00886739	0.25	0.375	0.5	0	train_set
Levofloxacin	SAMEA7545386	SAMEA7545386	4.3.3	4	0.0120035	0.25	0.375	0.5	0	train_set
Levofloxacin	SAMEA7545388	SAMEA7545388	4.3.3	4	0.0127438	0.25	0.375	0.5	0	train_set
Levofloxacin	SAMEA7545389	SAMEA7545389	4.1.2.1	4	0.0125129	0.25	0.375	0.5	0	train_set
Levofloxacin	SAMEA7545390	SAMEA7545390	2.2.1	2	0.0107088	0.12	0.185	0.25	0	train_set
Levofloxacin	SAMEA7545391	SAMEA7545391	4.3.3	4	0.0113693	0.12	0.185	0.25	0	train_set
Levofloxacin	SAMEA7545392	SAMEA7545392	4.3.2	4	0.0142004	0.25	0.375	0.5	0	train_set
Levofloxacin	SAMEA7545396	SAMEA7545396	4.3.3	4	0.0100678	0.25	0.375	0.5	0	validation_set
Levofloxacin	SAMEA7545398	SAMEA7545398	4.1.2.1	4	0.0114952	0.25	0.375	0.5	0	train_set
Levofloxacin	SAMEA7545399	SAMEA7545399	4.3.2	4	0.0191874	0.25	0.375	0.5	0	train_set
Levofloxacin	SAMEA7545400	SAMEA7545400	4.1.1	4	0.0299366	0.12	0.185	0.25	0	train_set
Levofloxacin	SAMEA7545401	SAMEA7545401	4.1.2.1	4	0.0183196	0.25	0.375	0.5	0	validation_set
Levofloxacin	SAMEA7545403	SAMEA7545403	4.3.3	4	0.00653812	0.12	0.185	0.25	0	train_set
Levofloxacin	SAMEA7545404	SAMEA7545404	4.3.2	4	0.0106522	0.25	0.375	0.5	0	train_set
Levofloxacin	SAMEA7545405	SAMEA7545405	4.1.2.1	4	0.0189399	0.25	0.375	0.5	0	validation_set
Levofloxacin	SAMEA7545407	SAMEA7545407	4.1.2.1	4	0.00850371	0.25	0.375	0.5	0	train_set
Levofloxacin	SAMEA7545408	SAMEA7545408	2.2.1	2	0.0122431	0.12	0.185	0.25	0	train_set
Levofloxacin	SAMEA7545409	SAMEA7545409	4.1.2.1	4	0.0115312	0.25	0.375	0.5	0	train_set
Levofloxacin	SAMEA7545410	SAMEA7545410	4.1.2.1	4	0.00974258	0.25	0.375	0.5	0	validation_set
Levofloxacin	SAMEA7545413	SAMEA7545413	4.3.4.2	4	0.00621967	0.25	0.375	0.5	0	train_set
Levofloxacin	SAMEA7545415	SAMEA7545415	4.3.3	4	0.00787789	0.25	0.375	0.5	0	train_set
Levofloxacin	SAMEA7545416	SAMEA7545416	4.3.3	4	0.00984353	0.25	0.375	0.5	0	train_set
Levofloxacin	SAMEA7545417	SAMEA7545417	4.3.3	4	0.00785648	0.25	0.375	0.5	0	train_set
Levofloxacin	SAMEA7545422	SAMEA7545422	2.2.1	2	0.0113353	0.25	0.375	0.5	0	train_set
Levofloxacin	SAMEA7545423	SAMEA7545423	4.3.2	4	0.00621716	0.12	0.185	0.25	0	train_set
Levofloxacin	SAMEA7545424	SAMEA7545424	4.1.2.1	4	0.0193055	0.25	0.375	0.5	0	train_set
Levofloxacin	SAMEA7545425	SAMEA7545425	4.3.2	4	0.00812705	0.12	0.185	0.25	0	train_set
Levofloxacin	SAMEA7545426	SAMEA7545426	4.8	4	0.00685269	0.25	0.375	0.5	0	train_set
Levofloxacin	SAMEA7545427	SAMEA7545427	4.1.2.1	4	0.0166016	0.25	0.375	0.5	0	train_set
Levofloxacin	SAMEA7545428	SAMEA7545428	4.1.2.1	4	0.00987372	0.25	0.375	0.5	0	train_set
Levofloxacin	SAMEA7545429	SAMEA7545429	4.1.2.1	4	0.0106383	0.25	0.375	0.5	0	train_set
Levofloxacin	SAMEA7545430	SAMEA7545430	4	4	0.0155548	0.12	0.185	0.25	0	train_set
Levofloxacin	SAMEA7545433	SAMEA7545433	4.3.2	4	0.0106543	0.12	0.185	0.25	0	train_set
Levofloxacin	SAMEA7545435	SAMEA7545435	4.1.2.1	4	0.010402	0.25	0.375	0.5	0	train_set
Levofloxacin	SAMEA7545437	SAMEA7545437	4.7	4	0.00827544	0.25	0.375	0.5	0	train_set
Levofloxacin	SAMEA7545439	SAMEA7545439	4	4	0.0159427	0.12	0.185	0.25	0	train_set
Levofloxacin	SAMEA7545440	SAMEA7545440	4.1.2.1	4	0.0181305	0.25	0.375	0.5	0	train_set
Levofloxacin	SAMEA7545442	SAMEA7545442	4.3.3	4	0.010166	0.25	0.375	0.5	0	train_set
Levofloxacin	SAMEA7545444	SAMEA7545444	4.4.1.2	4	0.0113654	0.25	0.375	0.5	0	train_set
Levofloxacin	SAMEA7545446	SAMEA7545446	4.1.2.1	4	0.0134678	0.25	0.375	0.5	0	train_set
Levofloxacin	SAMEA7545447	SAMEA7545447	2.2.2	2	0.00948912	0.25	0.375	0.5	0	train_set
Levofloxacin	SAMEA7545448	SAMEA7545448	4.1.2.1	4	0.012356	0.25	0.375	0.5	0	train_set
Levofloxacin	SAMEA7545450	SAMEA7545450	4.3.2	4	0.0087364	0.25	0.375	0.5	0	train_set
Levofloxacin	SAMEA7545451	SAMEA7545451	4.3.3	4	0.00576717	0.25	0.375	0.5	0	train_set
Levofloxacin	SAMEA7545456	SAMEA7545456	4.1.2.1	4	0.00918607	0.5	0.75	1	0	train_set
Levofloxacin	SAMEA7545457	SAMEA7545457	4.1.2.1	4	0.0153818	0.25	0.375	0.5	0	train_set
Levofloxacin	SAMEA7545460	SAMEA7545460	4.8	4	0.00779868	0.5	0.75	1	0	train_set
Levofloxacin	SAMEA7545468	SAMEA7545468	4.1.2.1	4	0.00898142	0.25	0.375	0.5	0	train_set
Levofloxacin	SAMEA7545474	SAMEA7545474	4.1.2.1	4	0.00961847	0.25	0.375	0.5	0	validation_set
Levofloxacin	SAMEA7545479	SAMEA7545479	4.1.2.1	4	0.0113103	0.25	0.375	0.5	0	train_set
Levofloxacin	SAMEA7545481	SAMEA7545481	4.1.2.1	4	0.0250752	0.25	0.375	0.5	0	train_set
Levofloxacin	SAMEA7545483	SAMEA7545483	4.3.3	4	0.00763788	0.25	0.375	0.5	0	validation_set
Levofloxacin	SAMEA7545488	SAMEA7545488	4.1.1.3	4	0.0194746	0.25	0.375	0.5	0	train_set
Levofloxacin	SAMEA7545491	SAMEA7545491	4.3.3	4	0.00548971	0.12	0.185	0.25	0	train_set
Levofloxacin	SAMEA7545492	SAMEA7545492	4.8	4	0.0163115	0.25	0.375	0.5	0	train_set
Levofloxacin	SAMEA7545498	SAMEA7545498	4.3.2	4	0.00849673	0.25	0.375	0.5	0	train_set
Levofloxacin	SAMEA7545499	SAMEA7545499	4.1.2	4	0.018783	0.12	0.185	0.25	0	train_set
Levofloxacin	SAMEA7545501	SAMEA7545501	4.3.3	4	0.00876967	0.25	0.375	0.5	0	train_set
Levofloxacin	SAMEA7545502	SAMEA7545502	4.3.3	4	0.00576749	0.5	0.75	1	0	train_set
Levofloxacin	SAMEA7545503	SAMEA7545503	4.1.2.1	4	0.0155414	0.25	0.375	0.5	0	train_set
Levofloxacin	SAMEA7545504	SAMEA7545504	4.3.3	4	0.00679654	0.25	0.375	0.5	0	validation_set
Levofloxacin	SAMEA7545507	SAMEA7545507	4.3.2	4	0.00865472	0.25	0.375	0.5	0	train_set
Levofloxacin	SAMEA7545510	SAMEA7545510	4	4	0.0163128	0.25	0.375	0.5	0	train_set
Levofloxacin	SAMEA7545512	SAMEA7545512	4.3.3	4	0.00652503	0.25	0.375	0.5	0	train_set
Levofloxacin	SAMEA7545513	SAMEA7545513	4.1.1	4	0.0172757	0.12	0.185	0.25	0	train_set
Levofloxacin	SAMEA7545514	SAMEA7545514	4.1.1.3	4	0.0121003	0.25	0.375	0.5	0	train_set
Levofloxacin	SAMEA7545517	SAMEA7545517	4	4	0.0118824	0.25	0.375	0.5	0	train_set
Levofloxacin	SAMEA7545518	SAMEA7545518	4.1.2.1	4	0.0123203	0.25	0.375	0.5	0	train_set
Levofloxacin	SAMEA7545520	SAMEA7545520	4.3.4.2	4	0.00624319	0.25	0.375	0.5	0	train_set
Levofloxacin	SAMEA7545521	SAMEA7545521	4.1.2.1	4	0.0124615	0.25	0.375	0.5	0	train_set
Levofloxacin	SAMEA7545522	SAMEA7545522	4.3.3	4	0.00659581	0.25	0.375	0.5	0	train_set
Levofloxacin	SAMEA7545523	SAMEA7545523	4.3.3	4	0.00658206	0.12	0.185	0.25	0	train_set
Levofloxacin	SAMEA7545524	SAMEA7545524	4.1.2.1	4	0.012082	0.25	0.375	0.5	0	validation_set
Levofloxacin	SAMEA7545526	SAMEA7545526	2.2.1	2	0.0137595	0.25	0.375	0.5	0	validation_set
Levofloxacin	SAMEA7545528	SAMEA7545528	4.1.2.1	4	0.0116044	0.25	0.375	0.5	0	train_set
Levofloxacin	SAMEA7545536	SAMEA7545536	4	4	0.0120573	0.25	0.375	0.5	0	train_set
Levofloxacin	SAMEA7545537	SAMEA7545537	4.1.2.1	4	0.016245	0.25	0.375	0.5	0	train_set
Levofloxacin	SAMEA7545538	SAMEA7545538	4.8	4	0.00897353	0.25	0.375	0.5	0	train_set
Levofloxacin	SAMEA7545540	SAMEA7545540	4.3.3	4	0.00567441	0.25	0.375	0.5	0	train_set
Levofloxacin	SAMEA7545541	SAMEA7545541	4.1.2.1	4	0.0103679	0.25	0.375	0.5	0	train_set
Levofloxacin	SAMEA7545542	SAMEA7545542	4.3.3	4	0.00592863	0.25	0.375	0.5	0	train_set
Levofloxacin	SAMEA7545544	SAMEA7545544	4.3.3	4	0.00718051	0.25	0.375	0.5	0	validation_set
Levofloxacin	SAMEA7545547	SAMEA7545547	4.1.2.1	4	0.0144614	0.25	0.375	0.5	0	train_set
Levofloxacin	SAMEA7545550	SAMEA7545550	4.1.2.1	4	0.0158928	0.25	0.375	0.5	0	validation_set
Levofloxacin	SAMEA7545552	SAMEA7545552	4.1.2.1	4	0.0184065	0.25	0.375	0.5	0	train_set
Levofloxacin	SAMEA7545553	SAMEA7545553	4.1.2.1	4	0.0188746	0.25	0.375	0.5	0	train_set
Levofloxacin	SAMEA7545554	SAMEA7545554	4.1.2.1	4	0.0128769	0.25	0.375	0.5	0	train_set
Levofloxacin	SAMEA7545559	SAMEA7545559	4.3.2	4	0.00590473	0.25	0.375	0.5	0	train_set
Levofloxacin	SAMEA7545566	SAMEA7545566	4.1.1	4	0.0202357	0.12	0.185	0.25	0	train_set
Levofloxacin	SAMEA7545613	SAMEA7545613	2.2.1	2	0.0131561	0.25	0.375	0.5	0	train_set
Levofloxacin	SAMEA7545621	SAMEA7545621	4	4	0.0108442	0.25	0.375	0.5	0	train_set
Levofloxacin	SAMEA7545629	SAMEA7545629	4.3.3	4	0.00798379	0.25	0.375	0.5	0	train_set
Levofloxacin	SAMEA7545637	SAMEA7545637	4.3.3	4	0.00594269	0.5	0.75	1	0	train_set
Levofloxacin	SAMEA7545647	SAMEA7545647	4.3.3	4	0.00550322	0.25	0.375	0.5	0	train_set
Levofloxacin	SAMEA7545648	SAMEA7545648	4.3.3	4	0.00525436	0.25	0.375	0.5	0	train_set
Levofloxacin	SAMEA7545649	SAMEA7545649	4.1.2.1	4	0.012498	2	3	4	1	train_set
Levofloxacin	SAMEA7545650	SAMEA7545650	4.1.2.1	4	0.00924905	0.25	0.375	0.5	0	validation_set
Levofloxacin	SAMEA7545653	SAMEA7545653	4.3.3	4	0.00575735	0.25	0.375	0.5	0	train_set
Levofloxacin	SAMEA7545658	SAMEA7545658	4.1.1.1	4	0.00791316	0.25	0.375	0.5	0	train_set
Levofloxacin	SAMEA7545661	SAMEA7545661	4.3.3	4	0.00597709	0.25	0.375	0.5	0	train_set
Levofloxacin	SAMEA7545662	SAMEA7545662	4.1.2.1	4	0.0125532	0.25	0.375	0.5	0	train_set
Levofloxacin	SAMEA7545663	SAMEA7545663	4.1.2.1	4	0.015721	0.25	0.375	0.5	0	train_set
Levofloxacin	SAMEA7545664	SAMEA7545664	4.1.2.1	4	0.0122509	0.25	0.375	0.5	0	train_set
Levofloxacin	SAMEA7545665	SAMEA7545665	4.3.3	4	0.00568378	0.25	0.375	0.5	0	train_set
Levofloxacin	SAMEA7545666	SAMEA7545666	4.1.2.1	4	0.0139025	0.5	0.75	1	0	train_set
Levofloxacin	SAMEA7545667	SAMEA7545667	4.1.2.1	4	0.0143885	0.25	0.375	0.5	0	validation_set
Levofloxacin	SAMEA7545669	SAMEA7545669	4.3.3	4	0.00464066	0.25	0.375	0.5	0	train_set
Levofloxacin	SAMEA7545671	SAMEA7545671	4.1.2.1	4	0.014781	0.25	0.375	0.5	0	train_set
Levofloxacin	SAMEA7545673	SAMEA7545673	2.2.1	2	0.011127	0.25	0.375	0.5	0	train_set
Levofloxacin	SAMEA7545674	SAMEA7545674	4.8	4	0.00857077	0.25	0.375	0.5	0	validation_set
Levofloxacin	SAMEA7545675	SAMEA7545675	4.3.3	4	0.0054374	0.25	0.375	0.5	0	train_set
Levofloxacin	SAMEA7545676	SAMEA7545676	4.3.4.2	4	0.00425782	0.12	0.185	0.25	0	train_set
Levofloxacin	SAMEA7545677	SAMEA7545677	4	4	0.00985337	0.25	0.375	0.5	0	train_set
Levofloxacin	SAMEA7545681	SAMEA7545681	4.3.3	4	0.00562871	0.25	0.375	0.5	0	train_set
Levofloxacin	SAMEA7545682	SAMEA7545682	4.3.4.2	4	0.00459594	0.25	0.375	0.5	0	train_set
Levofloxacin	SAMEA7545683	SAMEA7545683	4.3.3	4	0.0047442	0.25	0.375	0.5	0	train_set
Levofloxacin	SAMEA7545684	SAMEA7545684	4.3.4.1	4	0.007107	4	6	8	1	validation_set
Levofloxacin	SAMEA7545689	SAMEA7545689	4.1.2.1	4	0.00867662	0.25	0.375	0.5	0	train_set
Levofloxacin	SAMEA7545690	SAMEA7545690	4.8	4	0.00781395	0.25	0.375	0.5	0	train_set
Levofloxacin	SAMEA7545692	SAMEA7545692	4.7	4	0.00564685	0.25	0.375	0.5	0	train_set
Levofloxacin	SAMEA7545693	SAMEA7545693	4.1.2.1	4	0.0113798	0.25	0.375	0.5	0	train_set
Levofloxacin	SAMEA7545694	SAMEA7545694	4.4.1	4	0.00672622	0.25	0.375	0.5	0	train_set
Levofloxacin	SAMEA7545695	SAMEA7545695	4.3.3	4	0.00645452	0.25	0.375	0.5	0	train_set
Levofloxacin	SAMEA7545696	SAMEA7545696	4.1.1	4	0.01582	0.25	0.375	0.5	0	train_set
Levofloxacin	SAMEA7545697	SAMEA7545697	4.1.1.1	4	0.0085088	0.25	0.375	0.5	0	train_set
Levofloxacin	SAMEA7545698	SAMEA7545698	4.1.2.1	4	0.0114447	0.25	0.375	0.5	0	train_set
Levofloxacin	SAMEA7545699	SAMEA7545699	4.1.2.1	4	0.0140816	0.25	0.375	0.5	0	train_set
Levofloxacin	SAMEA7545700	SAMEA7545700	4.3.3	4	0.00685826	8	8	inf	1	train_set
Levofloxacin	SAMEA7545701	SAMEA7545701	4.3.2	4	0.00578957	0.25	0.375	0.5	0	train_set
Levofloxacin	SAMEA7545706	SAMEA7545706	4.1.2.1	4	0.0125133	0.25	0.375	0.5	0	train_set
Levofloxacin	SAMEA7545711	SAMEA7545711	2.2.1	2	0.0128256	4	6	8	1	train_set
Levofloxacin	SAMEA7545712	SAMEA7545712	4.1.2.1	4	0.0166936	0.25	0.375	0.5	0	validation_set
Levofloxacin	SAMEA7545713	SAMEA7545713	4.1.2.1	4	0.0140591	0.25	0.375	0.5	0	train_set
Levofloxacin	SAMEA7545714	SAMEA7545714	4	4	0.00921209	0.25	0.375	0.5	0	validation_set
Levofloxacin	SAMEA7545717	SAMEA7545717	4.1.2.1	4	0.00941861	4	6	8	1	train_set
Levofloxacin	SAMEA7545718	SAMEA7545718	4.1.1	4	0.0199842	0.25	0.375	0.5	0	validation_set
Levofloxacin	SAMEA7545721	SAMEA7545721	4.1.2.1	4	0.0123612	0.5	0.75	1	0	train_set
Levofloxacin	SAMEA7545723	SAMEA7545723	4.1.1	4	0.0150358	0.12	0.185	0.25	0	train_set
Levofloxacin	SAMEA7545724	SAMEA7545724	4.1.2.1	4	0.0101317	0.25	0.375	0.5	0	train_set
Levofloxacin	SAMEA7545725	SAMEA7545725	4.1.1	4	0.0230204	0.12	0.185	0.25	0	train_set
Levofloxacin	SAMEA7545726	SAMEA7545726	2.2.1	2	0.0138269	0.25	0.375	0.5	0	train_set
Levofloxacin	SAMEA7545727	SAMEA7545727	4.3.2	4	0.00424543	0.25	0.375	0.5	0	validation_set
Levofloxacin	SAMEA7545728	SAMEA7545728	4.3.3	4	0.00535772	0.5	0.75	1	0	train_set
Levofloxacin	SAMEA7545731	SAMEA7545731	4.5	4	0.00603951	0.12	0.185	0.25	0	train_set
Levofloxacin	SAMEA7545733	SAMEA7545733	4.1.2.1	4	0.00999296	0.25	0.375	0.5	0	train_set
Levofloxacin	SAMEA7545736	SAMEA7545736	4	4	0.0114096	0.25	0.375	0.5	0	train_set
Levofloxacin	SAMEA7545737	SAMEA7545737	4.3.4.2	4	0.0045848	0.25	0.375	0.5	0	train_set
Levofloxacin	SAMEA7545738	SAMEA7545738	4.1.2.1	4	0.0155713	0.25	0.375	0.5	0	train_set
Levofloxacin	SAMEA7545739	SAMEA7545739	4.1.2.1	4	0.0166989	0.25	0.375	0.5	0	train_set
Levofloxacin	SAMEA7545805	SAMEA7545805	4	4	0.00771655	0.25	0.375	0.5	0	train_set
Levofloxacin	SAMEA7545830	SAMEA7545830	4.3.3	4	0.00690693	0.12	0.185	0.25	0	train_set
Levofloxacin	SAMEA7545831	SAMEA7545831	4.1.2.1	4	0.0108423	0.25	0.375	0.5	0	validation_set
Levofloxacin	SAMEA7545832	SAMEA7545832	4.3.3	4	0.00436768	1	1.5	2	1	train_set
Levofloxacin	SAMEA7545833	SAMEA7545833	4.1.2.1	4	0.0142122	0.25	0.375	0.5	0	train_set
Levofloxacin	SAMEA7545838	SAMEA7545838	4.1.2.1	4	0.010302	0.25	0.375	0.5	0	train_set
Levofloxacin	SAMEA7545839	SAMEA7545839	4.3.3	4	0.0055135	0.25	0.375	0.5	0	train_set
Levofloxacin	SAMEA7545840	SAMEA7545840	4.1.2.1	4	0.013334	0.25	0.375	0.5	0	train_set
Levofloxacin	SAMEA7545842	SAMEA7545842	4.1.2.1	4	0.0129263	0.25	0.375	0.5	0	train_set
Levofloxacin	SAMEA7545844	SAMEA7545844	4.1.1	4	0.0164708	0.25	0.375	0.5	0	train_set
Levofloxacin	SAMEA7545846	SAMEA7545846	4.1.2.1	4	0.0205407	0.25	0.375	0.5	0	train_set
Levofloxacin	SAMEA7545848	SAMEA7545848	4.8	4	0.0078772	0.25	0.375	0.5	0	validation_set
Levofloxacin	SAMEA7545849	SAMEA7545849	4.4.1.1	4	0.00731171	0.25	0.375	0.5	0	train_set
Levofloxacin	SAMEA7545850	SAMEA7545850	4.1.2.1	4	0.00794088	0.25	0.375	0.5	0	train_set
Levofloxacin	SAMEA7545853	SAMEA7545853	2.2.1	2	0.0142792	0.25	0.375	0.5	0	train_set
Levofloxacin	SAMEA7545854	SAMEA7545854	4.1.1	4	0.0134822	0.25	0.375	0.5	0	train_set
Levofloxacin	SAMEA7545855	SAMEA7545855	4.3.4.1	4	0.00884228	0.25	0.375	0.5	0	train_set
Levofloxacin	SAMEA7545856	SAMEA7545856	4.1.2.1	4	0.0126831	0.25	0.375	0.5	0	validation_set
Levofloxacin	SAMEA7545857	SAMEA7545857	2.2.1	2	0.011096	0.12	0.185	0.25	0	train_set
Levofloxacin	SAMEA7545858	SAMEA7545858	4.3.3	4	0.0057974	0.25	0.375	0.5	0	train_set
Levofloxacin	SAMEA7545859	SAMEA7545859	4.1.2.1	4	0.0108317	0.25	0.375	0.5	0	validation_set
Levofloxacin	SAMEA7545862	SAMEA7545862	4.3.4.1	4	0.0205555	0.12	0.185	0.25	0	train_set
Levofloxacin	SAMEA7545864	SAMEA7545864	4.1.2.1	4	0.00882492	0.25	0.375	0.5	0	train_set
Levofloxacin	SAMEA7545866	SAMEA7545866	4.3.2	4	0.00602031	0.12	0.185	0.25	0	train_set
Levofloxacin	SAMEA7545867	SAMEA7545867	4.1.2.1	4	0.0114518	0.25	0.375	0.5	0	validation_set
Levofloxacin	SAMEA7545872	SAMEA7545872	4.1.2.1	4	0.0102838	0.25	0.375	0.5	0	train_set
Levofloxacin	SAMEA7545875	SAMEA7545875	4.1.2.1	4	0.00984445	0.12	0.185	0.25	0	train_set
Levofloxacin	SAMEA7545876	SAMEA7545876	4	4	0.00986193	0.12	0.185	0.25	0	train_set
Levofloxacin	SAMEA7545877	SAMEA7545877	4.1.2.1	4	0.0100636	0.25	0.375	0.5	0	train_set
Levofloxacin	SAMEA7545878	SAMEA7545878	4.3.2	4	0.00382866	0.25	0.375	0.5	0	train_set
Levofloxacin	SAMEA7545880	SAMEA7545880	4.3.3	4	0.00968131	0	0.06	0.12	0	train_set
Levofloxacin	SAMEA7545881	SAMEA7545881	4.3.4.1	4	0.0188834	0.12	0.185	0.25	0	train_set
Levofloxacin	SAMEA7545884	SAMEA7545884	4.1.2.1	4	0.00647487	0.12	0.185	0.25	0	train_set
Levofloxacin	SAMEA7545888	SAMEA7545888	4.1.2.1	4	0.0136344	0.12	0.185	0.25	0	train_set
Levofloxacin	SAMEA7545889	SAMEA7545889	4.1.1	4	0.0174961	0.12	0.185	0.25	0	train_set
Levofloxacin	SAMEA7545892	SAMEA7545892	4.3.4.2	4	0.00475853	0.25	0.375	0.5	0	train_set
Levofloxacin	SAMEA7545893	SAMEA7545893	4.1.2.1	4	0.00707965	0.25	0.375	0.5	0	validation_set
Levofloxacin	SAMEA7545894	SAMEA7545894	4.3.3	4	0.00803541	0.12	0.185	0.25	0	train_set
Levofloxacin	SAMEA7545897	SAMEA7545897	4.3.3	4	0.00483264	0.25	0.375	0.5	0	train_set
Levofloxacin	SAMEA7545898	SAMEA7545898	4.3.1	4	0.00414636	0.25	0.375	0.5	0	train_set
Levofloxacin	SAMEA7545899	SAMEA7545899	4.3.3	4	0.00707879	0.25	0.375	0.5	0	train_set
Levofloxacin	SAMEA7545902	SAMEA7545902	4.1.2.1	4	0.00894701	0.25	0.375	0.5	0	train_set
Levofloxacin	SAMEA7545903	SAMEA7545903	4.1.2.1	4	0.00899559	0.25	0.375	0.5	0	train_set
Levofloxacin	SAMEA7545904	SAMEA7545904	4.1.2	4	0.0230336	0.25	0.375	0.5	0	train_set
Levofloxacin	SAMEA7545907	SAMEA7545907	4.3.3	4	0.00690602	0.25	0.375	0.5	0	train_set
Levofloxacin	SAMEA7545908	SAMEA7545908	4	4	0.0121406	0.25	0.375	0.5	0	train_set
Levofloxacin	SAMEA7545911	SAMEA7545911	4.3.3	4	0.00645899	0.25	0.375	0.5	0	train_set
Levofloxacin	SAMEA7545914	SAMEA7545914	4.1.2.1	4	0.0129877	0.25	0.375	0.5	0	validation_set
Levofloxacin	SAMEA7545916	SAMEA7545916	4.3.3	4	0.00559519	0.25	0.375	0.5	0	train_set
Levofloxacin	SAMEA7545919	SAMEA7545919	4.1.1	4	0.00663625	0.25	0.375	0.5	0	train_set
Levofloxacin	SAMEA7545920	SAMEA7545920	4.8	4	0.00779828	0.25	0.375	0.5	0	train_set
Levofloxacin	SAMEA7545921	SAMEA7545921	2.2.1	2	0.0135469	0.12	0.185	0.25	0	train_set
Levofloxacin	SAMEA7545922	SAMEA7545922	4.3.2	4	0.00456621	0.25	0.375	0.5	0	train_set
Levofloxacin	SAMEA7545927	SAMEA7545927	4.3.1	4	0.00523672	0.25	0.375	0.5	0	train_set
Levofloxacin	SAMEA7545928	SAMEA7545928	4.1.2.1	4	0.0150999	0.25	0.375	0.5	0	train_set
Levofloxacin	SAMEA7545930	SAMEA7545930	4.1.2.1	4	0.0103134	0.25	0.375	0.5	0	train_set
Levofloxacin	SAMEA7545931	SAMEA7545931	4.1.2.1	4	0.0146533	0.5	0.75	1	0	train_set
Levofloxacin	SAMEA7545934	SAMEA7545934	4.1.2.1	4	0.00934467	0.25	0.375	0.5	0	train_set
Levofloxacin	SAMEA7545935	SAMEA7545935	4.3.2	4	0.00378235	0.25	0.375	0.5	0	train_set
Levofloxacin	SAMEA7545936	SAMEA7545936	4.1.1.3	4	0.0182606	0.25	0.375	0.5	0	train_set
Levofloxacin	SAMEA7545938	SAMEA7545938	4.1.2.1	4	0.0115878	0.25	0.375	0.5	0	train_set
Levofloxacin	SAMEA7545939	SAMEA7545939	4.3.2	4	0.00520962	0.12	0.185	0.25	0	train_set
Levofloxacin	SAMEA7545942	SAMEA7545942	4.1.2.1	4	0.0124254	0.25	0.375	0.5	0	train_set
Levofloxacin	SAMEA7545945	SAMEA7545945	4.1.2.1	4	0.00975568	0.25	0.375	0.5	0	train_set
Levofloxacin	SAMEA7545947	SAMEA7545947	4.1.2.1	4	0.0132685	0.25	0.375	0.5	0	train_set
Levofloxacin	SAMEA7545951	SAMEA7545951	2.2.1	2	0.00960675	0.25	0.375	0.5	0	train_set
Levofloxacin	SAMEA7545953	SAMEA7545953	4.1.2.1	4	0.0160634	0.25	0.375	0.5	0	train_set
Levofloxacin	SAMEA7545954	SAMEA7545954	4.1.2.1	4	0.00898236	0.25	0.375	0.5	0	train_set
Levofloxacin	SAMEA7545955	SAMEA7545955	4.1.1	4	0.0214577	0.12	0.185	0.25	0	train_set
Levofloxacin	SAMEA7545956	SAMEA7545956	4.3.3	4	0.00554119	0.12	0.185	0.25	0	train_set
Levofloxacin	SAMEA7545958	SAMEA7545958	2.2.1	2	0.0160956	0.12	0.185	0.25	0	train_set
Levofloxacin	SAMEA7545959	SAMEA7545959	4.3.3	4	0.00719685	0.25	0.375	0.5	0	train_set
Levofloxacin	SAMEA7545961	SAMEA7545961	4.3.2	4	0.00813331	0.25	0.375	0.5	0	train_set
Levofloxacin	SAMEA7545962	SAMEA7545962	4.3.3	4	0.00739592	0.12	0.185	0.25	0	train_set
Levofloxacin	SAMEA7545965	SAMEA7545965	4.3.2	4	0.00477996	0.12	0.185	0.25	0	train_set
Levofloxacin	SAMEA7545968	SAMEA7545968	4.4.1.1	4	0.0071573	0.25	0.375	0.5	0	train_set
Levofloxacin	SAMEA7545969	SAMEA7545969	4.1.2.1	4	0.0134061	0.25	0.375	0.5	0	train_set
Levofloxacin	SAMEA7545970	SAMEA7545970	4.1.2.1	4	0.0183334	0.25	0.375	0.5	0	train_set
Levofloxacin	SAMEA7545972	SAMEA7545972	2.2.1	2	0.0142369	0.25	0.375	0.5	0	train_set
Levofloxacin	SAMEA7545974	SAMEA7545974	4.1.2.1	4	0.0133413	0.25	0.375	0.5	0	train_set
Levofloxacin	SAMEA7545975	SAMEA7545975	4.1.2.1	4	0.0142409	0.25	0.375	0.5	0	train_set
Levofloxacin	SAMEA7545982	SAMEA7545982	4.3.3	4	0.00612167	0.25	0.375	0.5	0	train_set
Levofloxacin	SAMEA7545985	SAMEA7545985	2.2.1	2	0.0161614	0.25	0.375	0.5	0	train_set
Levofloxacin	SAMEA7545986	SAMEA7545986	4.3.4.2	4	0.0170257	0.25	0.375	0.5	0	train_set
Levofloxacin	SAMEA7545987	SAMEA7545987	4.1.2.1	4	0.0101977	0.25	0.375	0.5	0	train_set
Levofloxacin	SAMEA7545990	SAMEA7545990	4.1.2.1	4	0.0108873	0.25	0.375	0.5	0	train_set
Levofloxacin	SAMEA7545992	SAMEA7545992	4.1.2.1	4	0.0138807	0.25	0.375	0.5	0	train_set
Levofloxacin	SAMEA7545993	SAMEA7545993	4.1.1	4	0.0227613	0.25	0.375	0.5	0	train_set
Levofloxacin	SAMEA7545997	SAMEA7545997	4.7	4	0.00457588	0.25	0.375	0.5	0	train_set
Levofloxacin	SAMEA7545998	SAMEA7545998	4.3.2	4	0.00534723	0.25	0.375	0.5	0	train_set
Levofloxacin	SAMEA7545999	SAMEA7545999	4.1.2.1	4	0.00899853	0.25	0.375	0.5	0	train_set
Levofloxacin	SAMEA7546000	SAMEA7546000	4.3.2	4	0.00633037	0.25	0.375	0.5	0	train_set
Levofloxacin	SAMEA7546002	SAMEA7546002	4.1.2.1	4	0.0103189	0.25	0.375	0.5	0	train_set
Levofloxacin	SAMEA7546003	SAMEA7546003	4.1.2.1	4	0.00657112	0.25	0.375	0.5	0	train_set
Levofloxacin	SAMEA7546005	SAMEA7546005	4.1.2.1	4	0.0118477	0.25	0.375	0.5	0	validation_set
Levofloxacin	SAMEA7546009	SAMEA7546009	2.2.1	2	0.0190846	0.25	0.375	0.5	0	train_set
Levofloxacin	SAMEA7546010	SAMEA7546010	2.2.1	2	0.0187571	0.12	0.185	0.25	0	train_set
Levofloxacin	SAMEA7546013	SAMEA7546013	4.1.1.3	4	0.0153538	0.25	0.375	0.5	0	train_set
Levofloxacin	SAMEA7546015	SAMEA7546015	4.1.2.1	4	0.0172824	0.25	0.375	0.5	0	train_set
Levofloxacin	SAMEA7546017	SAMEA7546017	4.3.2	4	0.00713986	0.25	0.375	0.5	0	train_set
Levofloxacin	SAMEA7546018	SAMEA7546018	4.1.2.1	4	0.00861198	0.25	0.375	0.5	0	train_set
Levofloxacin	SAMEA7546019	SAMEA7546019	4.1.2.1	4	0.00783558	0.25	0.375	0.5	0	train_set
Levofloxacin	SAMEA7546020	SAMEA7546020	4.3.3	4	0.00491649	0.12	0.185	0.25	0	train_set
Levofloxacin	SAMEA7546021	SAMEA7546021	4.3.3	4	0.00502841	0.5	0.75	1	0	train_set
Levofloxacin	SAMEA7546022	SAMEA7546022	4.3.4.1	4	0.0140527	0.25	0.375	0.5	0	train_set
Levofloxacin	SAMEA7546024	SAMEA7546024	4.1.2.1	4	0.0105194	0.25	0.375	0.5	0	train_set
Levofloxacin	SAMEA7546025	SAMEA7546025	4.1	4	0.0180513	0.12	0.185	0.25	0	train_set
Levofloxacin	SAMEA7546026	SAMEA7546026	2.2.1	2	0.011602	0.12	0.185	0.25	0	train_set
Levofloxacin	SAMEA7546027	SAMEA7546027	2.2.1	2	0.0114901	0.12	0.185	0.25	0	validation_set
Levofloxacin	SAMEA7546028	SAMEA7546028	4.7	4	0.00485459	0.25	0.375	0.5	0	train_set
Levofloxacin	SAMEA7546030	SAMEA7546030	4.3.2	4	0.0051257	0.25	0.375	0.5	0	train_set
Levofloxacin	SAMEA7546034	SAMEA7546034	4.1.2.1	4	0.0112522	0.25	0.375	0.5	0	train_set
Levofloxacin	SAMEA7546035	SAMEA7546035	4.3.3	4	0.00694922	0.25	0.375	0.5	0	train_set
Levofloxacin	SAMEA7546036	SAMEA7546036	4.3.2	4	0.0042895	0.25	0.375	0.5	0	train_set
Levofloxacin	SAMEA7546037	SAMEA7546037	4.1.2.1	4	0.00785186	0.25	0.375	0.5	0	train_set
Levofloxacin	SAMEA7546038	SAMEA7546038	4.1.1	4	0.024363	0.25	0.375	0.5	0	train_set
Levofloxacin	SAMEA7546039	SAMEA7546039	4	4	0.0126493	0.25	0.375	0.5	0	train_set
Levofloxacin	SAMEA7546040	SAMEA7546040	2.2.1	2	0.0143543	0.25	0.375	0.5	0	train_set
Levofloxacin	SAMEA7546052	SAMEA7546052	4.1.2.1	4	0.0125734	4	6	8	1	train_set
Levofloxacin	SAMEA7546053	SAMEA7546053	4.3.3	4	0.00803422	0.25	0.375	0.5	0	train_set
Levofloxacin	SAMEA7546054	SAMEA7546054	4.7	4	0.00521618	0.25	0.375	0.5	0	validation_set
Levofloxacin	SAMEA7546055	SAMEA7546055	2.2.1	2	0.0128988	0.25	0.375	0.5	0	train_set
Levofloxacin	SAMEA7546057	SAMEA7546057	4.3.3	4	0.00399574	0.25	0.375	0.5	0	train_set
Levofloxacin	SAMEA7546060	SAMEA7546060	4.1	4	0.0165188	0.25	0.375	0.5	0	train_set
Levofloxacin	SAMEA7546062	SAMEA7546062	4.1.1	4	0.0150204	0.25	0.375	0.5	0	train_set
Levofloxacin	SAMEA7546066	SAMEA7546066	4.1.1	4	0.0274379	0.25	0.375	0.5	0	train_set
Levofloxacin	SAMEA7546067	SAMEA7546067	2.2.1	2	0.0107804	0.25	0.375	0.5	0	validation_set
Levofloxacin	SAMEA7546069	SAMEA7546069	4.3.2	4	0.00589437	0.25	0.375	0.5	0	train_set
Levofloxacin	SAMEA7546070	SAMEA7546070	4.3.2	4	0.00365444	0.25	0.375	0.5	0	train_set
Levofloxacin	SAMEA7546071	SAMEA7546071	4	4	0.0103547	0.25	0.375	0.5	0	train_set
Levofloxacin	SAMEA7546072	SAMEA7546072	4.1.2.1	4	0.0132941	0.25	0.375	0.5	0	validation_set
Levofloxacin	SAMEA7546073	SAMEA7546073	4.3.2	4	0.00349239	0.25	0.375	0.5	0	train_set
Levofloxacin	SAMEA7546076	SAMEA7546076	4.3.2	4	0.00317506	0.25	0.375	0.5	0	train_set
Levofloxacin	SAMEA7546077	SAMEA7546077	2.2.2	2	0.0103174	0.25	0.375	0.5	0	train_set
Levofloxacin	SAMEA7546078	SAMEA7546078	4.1.2.1	4	0.0132511	0.25	0.375	0.5	0	train_set
Levofloxacin	SAMEA7546079	SAMEA7546079	4.3.3	4	0.00357688	0.25	0.375	0.5	0	train_set
Levofloxacin	SAMEA7546082	SAMEA7546082	4.1.2.1	4	0.0121156	0.25	0.375	0.5	0	train_set
Levofloxacin	SAMEA7546084	SAMEA7546084	4.1.2.1	4	0.012652	0.25	0.375	0.5	0	train_set
Levofloxacin	SAMEA7546085	SAMEA7546085	4.3.3	4	0.00422511	0.25	0.375	0.5	0	train_set
Levofloxacin	SAMEA7546089	SAMEA7546089	4.8	4	0.00314477	0.25	0.375	0.5	0	train_set
Levofloxacin	SAMEA7546090	SAMEA7546090	2.2.1	2	0.00848579	0.25	0.375	0.5	0	train_set
Levofloxacin	SAMEA7546096	SAMEA7546096	4.4.2	4	0.00773162	0.25	0.375	0.5	0	train_set
Levofloxacin	SAMEA7546098	SAMEA7546098	4.1.2.1	4	0.0118704	0.25	0.375	0.5	0	train_set
Levofloxacin	SAMEA7546099	SAMEA7546099	2.2.1	2	0.00930089	0.25	0.375	0.5	0	train_set
Levofloxacin	SAMEA7546101	SAMEA7546101	4.1.2.1	4	0.0115414	0.25	0.375	0.5	0	train_set
Levofloxacin	SAMEA7546102	SAMEA7546102	2.2.1	2	0.0103896	0.25	0.375	0.5	0	train_set
Levofloxacin	SAMEA7546105	SAMEA7546105	4.3.2	4	0.0072776	0.25	0.375	0.5	0	train_set
Levofloxacin	SAMEA7546106	SAMEA7546106	2.2.1	2	0.0115495	0.12	0.185	0.25	0	train_set
Levofloxacin	SAMEA7546107	SAMEA7546107	4.3.3	4	0.00590848	0.25	0.375	0.5	0	train_set
Levofloxacin	SAMEA7546108	SAMEA7546108	4.3.2	4	0.00349238	0.25	0.375	0.5	0	train_set
Levofloxacin	SAMEA7546109	SAMEA7546109	4.1.2.1	4	0.0140756	0.5	0.75	1	0	train_set
Levofloxacin	SAMEA7546112	SAMEA7546112	4.1.2.1	4	0.00826281	0.25	0.375	0.5	0	train_set
Levofloxacin	SAMEA7546114	SAMEA7546114	4.1.2.1	4	0.0124137	0.25	0.375	0.5	0	train_set
Levofloxacin	SAMEA7546115	SAMEA7546115	4.3.3	4	0.00524635	0.25	0.375	0.5	0	train_set
Levofloxacin	SAMEA7546118	SAMEA7546118	4.1.2.1	4	0.00962047	0.25	0.375	0.5	0	train_set
Levofloxacin	SAMEA7546123	SAMEA7546123	4.1.1	4	0.0263478	0.25	0.375	0.5	0	train_set
Levofloxacin	SAMEA7546128	SAMEA7546128	4.1.1.3	4	0.0181256	0.25	0.375	0.5	0	train_set
Levofloxacin	SAMEA7546182	SAMEA7546182	4.1.1	4	0.00963209	0.25	0.375	0.5	0	train_set
Levofloxacin	SAMEA7546190	SAMEA7546190	2.2.1	2	0.0102078	0.12	0.185	0.25	0	validation_set
Levofloxacin	SAMEA7546199	SAMEA7546199	4.1.2	4	0.019123	0.25	0.375	0.5	0	train_set
Levofloxacin	SAMEA7546207	SAMEA7546207	4.4.1.1	4	0.00637971	0.25	0.375	0.5	0	train_set
Levofloxacin	SAMEA7546210	SAMEA7546210	2.2.1	2	0.016432	4	6	8	1	train_set
Levofloxacin	SAMEA7546212	SAMEA7546212	4.3.2	4	0.0039858	0.25	0.375	0.5	0	train_set
Levofloxacin	SAMEA7546213	SAMEA7546213	4.3.3	4	0.0053752	0.25	0.375	0.5	0	train_set
Levofloxacin	SAMEA7546214	SAMEA7546214	4.3.2	4	0.00249142	0.25	0.375	0.5	0	train_set
Levofloxacin	SAMEA7546215	SAMEA7546215	4.1.2.1	4	0.0141036	0.25	0.375	0.5	0	train_set
Levofloxacin	SAMEA7546218	SAMEA7546218	4.1.2.1	4	0.00967928	0.25	0.375	0.5	0	train_set
Levofloxacin	SAMEA7546220	SAMEA7546220	4.1.2.1	4	0.0113916	0.25	0.375	0.5	0	train_set
Levofloxacin	SAMEA7546221	SAMEA7546221	2.2.1	2	0.0154542	0.25	0.375	0.5	0	train_set
Levofloxacin	SAMEA7546223	SAMEA7546223	4.7	4	0.00721007	0.25	0.375	0.5	0	train_set
Levofloxacin	SAMEA7546224	SAMEA7546224	4.3.2	4	0.00195608	0.25	0.375	0.5	0	train_set
Levofloxacin	SAMEA7546226	SAMEA7546226	4.3.3	4	0.00321562	0.25	0.375	0.5	0	train_set
Levofloxacin	SAMEA7546227	SAMEA7546227	4	4	0.013566	0.25	0.375	0.5	0	train_set
Levofloxacin	SAMEA7546229	SAMEA7546229	4.1.2.1	4	0.00700661	0.25	0.375	0.5	0	train_set
Levofloxacin	SAMEA7546230	SAMEA7546230	4.3.3	4	0.00418932	0.25	0.375	0.5	0	train_set
Levofloxacin	SAMEA7546232	SAMEA7546232	4.3.3	4	0.00440152	0.25	0.375	0.5	0	train_set
Levofloxacin	SAMEA7546233	SAMEA7546233	4.1.1	4	0.0248168	0.25	0.375	0.5	0	train_set
Levofloxacin	SAMEA7546234	SAMEA7546234	4.1.2.1	4	0.01299	0.25	0.375	0.5	0	train_set
Levofloxacin	SAMEA7546236	SAMEA7546236	4.3.3	4	0.00596904	0.25	0.375	0.5	0	train_set
Levofloxacin	SAMEA7546237	SAMEA7546237	4.3.4.2	4	0.00365377	0.25	0.375	0.5	0	train_set
Levofloxacin	SAMEA7546245	SAMEA7546245	4.1	4	0.0143837	0.25	0.375	0.5	0	train_set
Levofloxacin	SAMEA7546248	SAMEA7546248	4.1.1	4	0.0271028	0.12	0.185	0.25	0	train_set
Levofloxacin	SAMEA7546250	SAMEA7546250	4.1.2.1	4	0.00934611	0.25	0.375	0.5	0	train_set
Levofloxacin	SAMEA7546253	SAMEA7546253	4.1.2.1	4	0.00805778	0.25	0.375	0.5	0	validation_set
Levofloxacin	SAMEA7546258	SAMEA7546258	4.1.2.1	4	0.0111526	0.5	0.75	1	0	train_set
Levofloxacin	SAMEA7546259	SAMEA7546259	4.3.2	4	0.00888404	2	3	4	1	train_set
Levofloxacin	SAMEA7546262	SAMEA7546262	4.1	4	0.0183693	0.25	0.375	0.5	0	train_set
Levofloxacin	SAMEA7546263	SAMEA7546263	4.1.2.1	4	0.0167882	0.25	0.375	0.5	0	train_set
Levofloxacin	SAMEA7546265	SAMEA7546265	4.3.2	4	0.00436165	0.25	0.375	0.5	0	train_set
Levofloxacin	SAMEA7546266	SAMEA7546266	4.3.2	4	0.00686137	0.25	0.375	0.5	0	train_set
Levofloxacin	SAMEA7546267	SAMEA7546267	4.3.2	4	0.00257661	0.5	0.75	1	0	train_set
Levofloxacin	SAMEA7546271	SAMEA7546271	4.3.2	4	0.00338875	0.25	0.375	0.5	0	train_set
Levofloxacin	SAMEA7546272	SAMEA7546272	4.3.2	4	0.00440804	0.25	0.375	0.5	0	train_set
Levofloxacin	SAMEA7546275	SAMEA7546275	2.2.1	2	0.0107152	0.25	0.375	0.5	0	train_set
Levofloxacin	SAMEA7546277	SAMEA7546277	4	4	0.0117262	0.12	0.185	0.25	0	validation_set
Levofloxacin	SAMEA7546281	SAMEA7546281	4.3.3	4	0.00716846	0.12	0.185	0.25	0	train_set
Levofloxacin	SAMEA7546285	SAMEA7546285	4.1.2.1	4	0.0116127	0.25	0.375	0.5	0	train_set
Levofloxacin	SAMEA7546287	SAMEA7546287	4.3.2	4	0.0026376	0.25	0.375	0.5	0	train_set
Levofloxacin	SAMEA7546290	SAMEA7546290	2.2.1	2	0.00900068	0.12	0.185	0.25	0	train_set
Levofloxacin	SAMEA7546293	SAMEA7546293	4.3.2	4	0.00297986	0.25	0.375	0.5	0	train_set
Levofloxacin	SAMEA7546294	SAMEA7546294	2.2.1	2	0.0108984	0.25	0.375	0.5	0	train_set
Levofloxacin	SAMEA7546297	SAMEA7546297	4.3.2	4	0.00500278	0.12	0.185	0.25	0	validation_set
Levofloxacin	SAMEA7546299	SAMEA7546299	4.3.3	4	0.00931793	0.25	0.375	0.5	0	train_set
Levofloxacin	SAMEA7546303	SAMEA7546303	4.1.2.1	4	0.0128464	0.25	0.375	0.5	0	train_set
Levofloxacin	SAMEA7546358	SAMEA7546358	4.1.1.1	4	0.00803818	0.25	0.375	0.5	0	train_set
Levofloxacin	SAMEA7546389	SAMEA7546389	4.1.2.1	4	0.0122619	0.25	0.375	0.5	0	train_set
Levofloxacin	SAMEA7546390	SAMEA7546390	2.2.1	2	0.0110887	0.12	0.185	0.25	0	train_set
Levofloxacin	SAMEA7546391	SAMEA7546391	4.3.3	4	0.00580649	0.25	0.375	0.5	0	train_set
Levofloxacin	SAMEA7546392	SAMEA7546392	4.1.2.1	4	0.0103423	0.25	0.375	0.5	0	train_set
Levofloxacin	SAMEA7546393	SAMEA7546393	4.3.3	4	0.00558659	0.12	0.185	0.25	0	validation_set
Levofloxacin	SAMEA7546395	SAMEA7546395	4.3.3	4	0.0381462	0.25	0.375	0.5	0	train_set
Levofloxacin	SAMEA7546396	SAMEA7546396	4.3.3	4	0.00966593	0.25	0.375	0.5	0	train_set
Levofloxacin	SAMEA7546398	SAMEA7546398	4.3.4.1	4	0.0202542	0.25	0.375	0.5	0	train_set
Levofloxacin	SAMEA7546399	SAMEA7546399	4.3.3	4	0.00568373	0.12	0.185	0.25	0	validation_set
Levofloxacin	SAMEA7546401	SAMEA7546401	4.3.4.2	4	0.00302115	0.12	0.185	0.25	0	validation_set
Levofloxacin	SAMEA7546403	SAMEA7546403	4.3.3	4	0.0040032	0.25	0.375	0.5	0	train_set
Levofloxacin	SAMEA7546404	SAMEA7546404	4.3.3	4	0.0049311	0.25	0.375	0.5	0	train_set
Levofloxacin	SAMEA7546405	SAMEA7546405	4.1.1	4	0.00727873	0.25	0.375	0.5	0	train_set
Levofloxacin	SAMEA7546407	SAMEA7546407	4.3.3	4	0.00571911	0.12	0.185	0.25	0	train_set
Levofloxacin	SAMEA7546408	SAMEA7546408	4.8	4	0.00442997	0.25	0.375	0.5	0	train_set
Levofloxacin	SAMEA7546420	SAMEA7546420	4.3.4.2	4	0.00316296	0.25	0.375	0.5	0	train_set
Levofloxacin	SAMEA7546425	SAMEA7546425	4.3.3	4	0.00858534	0.25	0.375	0.5	0	train_set
Levofloxacin	SAMEA7546430	SAMEA7546430	4.3.3	4	0.00421441	0.25	0.375	0.5	0	validation_set
Levofloxacin	SAMEA7546432	SAMEA7546432	4.1.2.1	4	0.0129551	0.25	0.375	0.5	0	train_set
Levofloxacin	SAMEA7546433	SAMEA7546433	4.1.2.1	4	0.0119781	0.25	0.375	0.5	0	train_set
Levofloxacin	SAMEA7546434	SAMEA7546434	4.3.3	4	0.00509447	0.25	0.375	0.5	0	train_set
Levofloxacin	SAMEA7546436	SAMEA7546436	2.2.1.1	2	0.00964716	0.25	0.375	0.5	0	train_set
Levofloxacin	SAMEA7546437	SAMEA7546437	4.1.2.1	4	0.00844449	0.25	0.375	0.5	0	train_set
Levofloxacin	SAMEA7546438	SAMEA7546438	4.3	4	0.00627459	0.25	0.375	0.5	0	validation_set
Levofloxacin	SAMEA7546441	SAMEA7546441	4.3.1	4	0.00284693	0.25	0.375	0.5	0	train_set
Levofloxacin	SAMEA7546445	SAMEA7546445	4.3.2	4	0.0122162	0.25	0.375	0.5	0	train_set
Levofloxacin	SAMEA7546446	SAMEA7546446	4.3.3	4	0.0072026	0.25	0.375	0.5	0	train_set
Levofloxacin	SAMEA7546447	SAMEA7546447	4.3.3	4	0.00471601	4	6	8	1	train_set
Levofloxacin	SAMEA7546451	SAMEA7546451	4.3.3	4	0.00493054	0.25	0.375	0.5	0	train_set
Levofloxacin	SAMEA7546454	SAMEA7546454	4.3.2	4	0.00474407	0.12	0.185	0.25	0	validation_set
Levofloxacin	SAMEA7546460	SAMEA7546460	4.3.4.2	4	0.00362678	0.12	0.185	0.25	0	train_set
Levofloxacin	SAMEA7546461	SAMEA7546461	4.1.1	4	0.00761619	0.12	0.185	0.25	0	train_set
Levofloxacin	SAMEA7546462	SAMEA7546462	4.8	4	0.00518024	0.25	0.375	0.5	0	train_set
Levofloxacin	SAMEA7546463	SAMEA7546463	4.3.3	4	0.00670079	0.12	0.185	0.25	0	train_set
Levofloxacin	SAMEA7546464	SAMEA7546464	2.2.1	2	0.0108093	0.12	0.185	0.25	0	validation_set
Levofloxacin	SAMEA7546465	SAMEA7546465	2.2.1	2	0.00859005	0.12	0.185	0.25	0	train_set
Levofloxacin	SAMEA7546466	SAMEA7546466	4.3.3	4	0.003517	0.25	0.375	0.5	0	train_set
Levofloxacin	SAMEA7546470	SAMEA7546470	4.1.1	4	0.0329127	0.12	0.185	0.25	0	train_set
Levofloxacin	SAMEA7546472	SAMEA7546472	2.2.1	2	0.0182679	0.12	0.185	0.25	0	train_set
Levofloxacin	SAMEA7546481	SAMEA7546481	4.1.1	4	0.0208558	0.25	0.375	0.5	0	train_set
Levofloxacin	SAMEA7546489	SAMEA7546489	4.1.1	4	0.0232495	0.12	0.185	0.25	0	validation_set
Levofloxacin	SAMEA7546490	SAMEA7546490	4.1.1	4	0.00787159	0.25	0.375	0.5	0	train_set
Levofloxacin	SAMEA7546492	SAMEA7546492	4.1.2.1	4	0.00924792	0.12	0.185	0.25	0	train_set
Levofloxacin	SAMEA7546493	SAMEA7546493	4.3.3	4	0.00535732	0.25	0.375	0.5	0	train_set
Levofloxacin	SAMEA7546496	SAMEA7546496	4.3.3	4	0.00315445	0.25	0.375	0.5	0	train_set
Levofloxacin	SAMEA7546505	SAMEA7546505	4.3.3	4	0.00296416	0.25	0.375	0.5	0	train_set
Levofloxacin	SAMEA7546521	SAMEA7546521	4.3.2	4	0.0153929	0.25	0.375	0.5	0	train_set
Levofloxacin	SAMEA7546538	SAMEA7546538	4.3.3	4	0.00303636	0.25	0.375	0.5	0	train_set
Levofloxacin	SAMEA7546542	SAMEA7546542	4.3.3	4	0.00620615	0.25	0.375	0.5	0	train_set
Levofloxacin	SAMEA7546543	SAMEA7546543	4.1.2.1	4	0.00933923	0.25	0.375	0.5	0	train_set
Levofloxacin	SAMEA7546551	SAMEA7546551	4.3.3	4	0.00422511	0.25	0.375	0.5	0	train_set
Levofloxacin	SAMEA7546571	SAMEA7546571	4.1.2.1	4	0.0191381	0.25	0.375	0.5	0	train_set
Levofloxacin	SAMEA7546572	SAMEA7546572	4.1.2.1	4	0.00807359	2	3	4	1	train_set
Levofloxacin	SAMEA7546573	SAMEA7546573	4.3.3	4	0.00374025	0.12	0.185	0.25	0	train_set
Levofloxacin	SAMEA7546574	SAMEA7546574	4.3.3	4	0.0050542	0.12	0.185	0.25	0	train_set
Levofloxacin	SAMEA7546575	SAMEA7546575	4.3.3	4	0.00776755	0.25	0.375	0.5	0	train_set
Levofloxacin	SAMEA7546578	SAMEA7546578	4.3.3	4	0.0125941	0.25	0.375	0.5	0	validation_set
Levofloxacin	SAMEA7546579	SAMEA7546579	4.3.3	4	0.00440748	0.25	0.375	0.5	0	train_set
Levofloxacin	SAMEA7546581	SAMEA7546581	2.2.1	2	0.0121001	0.12	0.185	0.25	0	train_set
Levofloxacin	SAMEA7546583	SAMEA7546583	2.2.1	2	0.0130561	2	3	4	1	train_set
Levofloxacin	SAMEA7546584	SAMEA7546584	4.3.3	4	0.00614533	0.25	0.375	0.5	0	train_set
Levofloxacin	SAMEA7546585	SAMEA7546585	2.2.1	2	0.0135729	0.25	0.375	0.5	0	train_set
Levofloxacin	SAMEA7546586	SAMEA7546586	4.1.1	4	0.0107945	0.12	0.185	0.25	0	train_set
Levofloxacin	SAMEA7546588	SAMEA7546588	4.3.3	4	0.00554987	0.25	0.375	0.5	0	train_set
Levofloxacin	SAMEA7546589	SAMEA7546589	4.1.1	4	0.0253358	0.25	0.375	0.5	0	train_set
Levofloxacin	SAMEA7546590	SAMEA7546590	4.1.2	4	0.0181733	4	6	8	1	train_set
Levofloxacin	SAMEA7546591	SAMEA7546591	4.3.3	4	0.0108814	0.25	0.375	0.5	0	train_set
Levofloxacin	SAMEA7546592	SAMEA7546592	4.3.3	4	0.00740558	8	8	inf	1	validation_set
Levofloxacin	SAMEA7546593	SAMEA7546593	4.1.2.1	4	0.0181406	0.25	0.375	0.5	0	train_set
Levofloxacin	SAMEA7546594	SAMEA7546594	4.1.2.1	4	0.013735	0.25	0.375	0.5	0	train_set
Levofloxacin	SAMEA7546595	SAMEA7546595	4.8	4	0.00803824	0.25	0.375	0.5	0	validation_set
Levofloxacin	SAMEA7546596	SAMEA7546596	4.3.3	4	0.0151072	0.12	0.185	0.25	0	train_set
Levofloxacin	SAMEA7546597	SAMEA7546597	4.1.2.1	4	0.0164457	0.25	0.375	0.5	0	train_set
Levofloxacin	SAMEA7546598	SAMEA7546598	4.3.3	4	0.00722892	0.25	0.375	0.5	0	train_set
Levofloxacin	SAMEA7546609	SAMEA7546609	4.1.2.1	4	0.0103062	4	6	8	1	train_set
Levofloxacin	SAMEA7546613	SAMEA7546613	2.2.1	2	0.0101141	2	3	4	1	train_set
Levofloxacin	SAMEA7546618	SAMEA7546618	4.3.3	4	0.00533936	0.25	0.375	0.5	0	train_set
Levofloxacin	SAMEA7546619	SAMEA7546619	4.1.2.1	4	0.0114727	0.25	0.375	0.5	0	validation_set
Levofloxacin	SAMEA7546661	SAMEA7546661	4.3.4.2	4	0.00290933	0.12	0.185	0.25	0	train_set
Levofloxacin	SAMEA7546665	SAMEA7546665	4.3.3	4	0.00410885	0.25	0.375	0.5	0	train_set
Levofloxacin	SAMEA7546667	SAMEA7546667	2.2.1	2	0.00858954	1	1.5	2	1	train_set
Levofloxacin	SAMEA7546668	SAMEA7546668	4.3.3	4	0.00459847	8	8	inf	1	train_set
Levofloxacin	SAMEA7546674	SAMEA7546674	4.3.3	4	0.0203998	0.25	0.375	0.5	0	train_set
Levofloxacin	SAMEA7546677	SAMEA7546677	4.1.2.1	4	0.00664234	8	8	inf	1	train_set
Levofloxacin	SAMEA7546684	SAMEA7546684	4.1.2.1	4	0.00965406	8	8	inf	1	train_set
Levofloxacin	SAMEA7546687	SAMEA7546687	2.2.1	2	0.0122299	8	8	inf	1	train_set
Levofloxacin	SAMEA7546700	SAMEA7546700	4.3.4.2	4	0.00329341	2	3	4	1	train_set
Levofloxacin	SAMEA7546710	SAMEA7546710	4.1.2.1	4	0.00709516	2	3	4	1	train_set
Levofloxacin	SAMEA7546717	SAMEA7546717	4.3.2	4	0.00960106	4	6	8	1	validation_set
Levofloxacin	SAMEA7546718	SAMEA7546718	4.1.1.3	4	0.0154841	8	8	inf	1	train_set
Levofloxacin	SAMEA7546719	SAMEA7546719	2.2.1	2	0.00940155	0.25	0.375	0.5	0	train_set
Levofloxacin	SAMEA7546728	SAMEA7546728	4.3.2	4	0.00695157	0.25	0.375	0.5	0	train_set
Levofloxacin	SAMEA7546731	SAMEA7546731	4.1.2.1	4	0.00979161	0.25	0.375	0.5	0	train_set
Levofloxacin	SAMEA7546736	SAMEA7546736	4.1.1	4	0.00850547	0.12	0.185	0.25	0	train_set
Levofloxacin	SAMEA7546737	SAMEA7546737	4.1.1	4	0.0174503	0.25	0.375	0.5	0	validation_set
Levofloxacin	SAMEA7546738	SAMEA7546738	4.1.1	4	0.0151559	0	0.06	0.12	0	train_set
Levofloxacin	SAMEA7546740	SAMEA7546740	4.8	4	0.0042965	0.25	0.375	0.5	0	train_set
Levofloxacin	SAMEA7546741	SAMEA7546741	4.1.1	4	0.0196223	0.12	0.185	0.25	0	train_set
Levofloxacin	SAMEA7546743	SAMEA7546743	2.2.1	2	0.0111606	0.25	0.375	0.5	0	train_set
Levofloxacin	SAMEA7546744	SAMEA7546744	4.3.3	4	0.00468623	0.25	0.375	0.5	0	train_set
Levofloxacin	SAMEA7546745	SAMEA7546745	2.2.1	2	0.0105722	0.12	0.185	0.25	0	train_set
Levofloxacin	SAMEA7546746	SAMEA7546746	4.1.2.1	4	0.0142871	0.25	0.375	0.5	0	train_set
Levofloxacin	SAMEA7546747	SAMEA7546747	4.3.3	4	0.00468422	0.25	0.375	0.5	0	train_set
Levofloxacin	SAMEA7546749	SAMEA7546749	4.3.3	4	0.00434148	0.5	0.75	1	0	train_set
Levofloxacin	SAMEA7546751	SAMEA7546751	2.2.1	2	0.00992733	0.25	0.375	0.5	0	train_set
Levofloxacin	SAMEA7546755	SAMEA7546755	4.1.2.1	4	0.00789889	0.25	0.375	0.5	0	train_set
Levofloxacin	SAMEA7546756	SAMEA7546756	4.7	4	0.0077665	0.25	0.375	0.5	0	train_set
Levofloxacin	SAMEA7546757	SAMEA7546757	4.1.2.1	4	0.018835	0.25	0.375	0.5	0	train_set
Levofloxacin	SAMEA7546759	SAMEA7546759	4.1.2.1	4	0.00728291	0.25	0.375	0.5	0	train_set
Levofloxacin	SAMEA7546760	SAMEA7546760	4	4	0.0110689	0.25	0.375	0.5	0	train_set
Levofloxacin	SAMEA7546761	SAMEA7546761	4.1.2.1	4	0.015563	0.25	0.375	0.5	0	train_set
Levofloxacin	SAMEA7546762	SAMEA7546762	4.1.2.1	4	0.0137474	0.25	0.375	0.5	0	train_set
Levofloxacin	SAMEA7546763	SAMEA7546763	4.1.2.1	4	0.0130271	0.25	0.375	0.5	0	train_set
Levofloxacin	SAMEA7546765	SAMEA7546765	4.3.3	4	0.0050363	0.5	0.75	1	0	train_set
Levofloxacin	SAMEA7546767	SAMEA7546767	2.2.1	2	0.00995282	0.25	0.375	0.5	0	train_set
Levofloxacin	SAMEA7546771	SAMEA7546771	4.1.2.1	4	0.00827528	0.25	0.375	0.5	0	train_set
Levofloxacin	SAMEA7546772	SAMEA7546772	4.3.3	4	0.00460226	0.25	0.375	0.5	0	train_set
Levofloxacin	SAMEA7546773	SAMEA7546773	2.2.1	2	0.00964503	0.25	0.375	0.5	0	train_set
Levofloxacin	SAMEA7546774	SAMEA7546774	4.1.2.1	4	0.0146076	0.25	0.375	0.5	0	train_set
Levofloxacin	SAMEA7546776	SAMEA7546776	4.1.2.1	4	0.0133835	0.25	0.375	0.5	0	train_set
Levofloxacin	SAMEA7546777	SAMEA7546777	4.1.2.1	4	0.00716531	0.25	0.375	0.5	0	train_set
Levofloxacin	SAMEA7546779	SAMEA7546779	4.3.3	4	0.00646296	0.25	0.375	0.5	0	train_set
Levofloxacin	SAMEA7546780	SAMEA7546780	4.1.2.1	4	0.00792607	0.25	0.375	0.5	0	train_set
Levofloxacin	SAMEA7546783	SAMEA7546783	4.1.2.1	4	0.00896768	0.25	0.375	0.5	0	train_set
Levofloxacin	SAMEA7546785	SAMEA7546785	4.1.2.1	4	0.00900242	0.25	0.375	0.5	0	train_set
Levofloxacin	SAMEA7546789	SAMEA7546789	4.3.3	4	0.00299205	0.25	0.375	0.5	0	train_set
Levofloxacin	SAMEA7546790	SAMEA7546790	4.1.2.1	4	0.00761635	0.5	0.75	1	0	train_set
Levofloxacin	SAMEA7546802	SAMEA7546802	4.3.4.2	4	0.00266362	0.12	0.185	0.25	0	train_set
Levofloxacin	SAMEA7546804	SAMEA7546804	4.1.2.1	4	0.0151025	0.12	0.185	0.25	0	train_set
Levofloxacin	SAMEA7546815	SAMEA7546815	2.2.1	2	0.0132476	0.12	0.185	0.25	0	train_set
Levofloxacin	SAMEA7546878	SAMEA7546878	4.1.1	4	0.00934268	0.12	0.185	0.25	0	train_set
Levofloxacin	SAMEA7546879	SAMEA7546879	4.1.2.1	4	0.0161143	0.25	0.375	0.5	0	train_set
Levofloxacin	SAMEA7546890	SAMEA7546890	4	4	0.0124266	0.25	0.375	0.5	0	train_set
Levofloxacin	SAMEA7546891	SAMEA7546891	4.3.4.2	4	0.00345941	0.25	0.375	0.5	0	validation_set
Levofloxacin	SAMEA7546892	SAMEA7546892	4.1.2.1	4	0.00855652	0.25	0.375	0.5	0	train_set
Levofloxacin	SAMEA7546893	SAMEA7546893	4.1.2.1	4	0.0103522	0.25	0.375	0.5	0	train_set
Levofloxacin	SAMEA7546895	SAMEA7546895	4.3.3	4	0.00501847	0.25	0.375	0.5	0	train_set
Levofloxacin	SAMEA7546896	SAMEA7546896	4.1.1	4	0.00882909	0.25	0.375	0.5	0	train_set
Levofloxacin	SAMEA7546898	SAMEA7546898	4.4	4	0.00572435	0.25	0.375	0.5	0	train_set
Levofloxacin	SAMEA7546899	SAMEA7546899	4.3.4.1	4	0.0162313	0.12	0.185	0.25	0	train_set
Levofloxacin	SAMEA7546900	SAMEA7546900	4.3.3	4	0.00454368	0.25	0.375	0.5	0	train_set
Levofloxacin	SAMEA7546901	SAMEA7546901	2.2.1	2	0.0139182	0.12	0.185	0.25	0	validation_set
Levofloxacin	SAMEA7546902	SAMEA7546902	4.1.2.1	4	0.0132347	0.25	0.375	0.5	0	train_set
Levofloxacin	SAMEA7546903	SAMEA7546903	2.2.1	2	0.0139489	0.12	0.185	0.25	0	train_set
Levofloxacin	SAMEA7546905	SAMEA7546905	4.3.3	4	0.00833947	0.25	0.375	0.5	0	train_set
Levofloxacin	SAMEA7546906	SAMEA7546906	4.3.3	4	0.0042722	0.25	0.375	0.5	0	train_set
Levofloxacin	SAMEA7546907	SAMEA7546907	2.2.1	2	0.0112605	2	3	4	1	train_set
Levofloxacin	SAMEA7546908	SAMEA7546908	4.3.2	4	0.00803616	0.25	0.375	0.5	0	train_set
Levofloxacin	SAMEA7546910	SAMEA7546910	4.1.2.1	4	0.0205211	2	3	4	1	train_set
Levofloxacin	SAMEA7546911	SAMEA7546911	4.1.2.1	4	0.0106872	0.25	0.375	0.5	0	train_set
Levofloxacin	SAMEA7546913	SAMEA7546913	4.3.4.2	4	0.00337753	0.25	0.375	0.5	0	train_set
Levofloxacin	SAMEA7546914	SAMEA7546914	4.3.4.1	4	0.0180016	0.25	0.375	0.5	0	train_set
Levofloxacin	SAMEA7546916	SAMEA7546916	4.3.3	4	0.00457557	0.25	0.375	0.5	0	train_set
Levofloxacin	SAMEA7546920	SAMEA7546920	4.1.2.1	4	0.0113072	0.25	0.375	0.5	0	train_set
Levofloxacin	SAMEA7546921	SAMEA7546921	4.3.3	4	0.00388774	0.25	0.375	0.5	0	train_set
Levofloxacin	SAMEA7546922	SAMEA7546922	4.3.3	4	0.00619945	0.25	0.375	0.5	0	validation_set
Levofloxacin	SAMEA7546923	SAMEA7546923	4.3.4.2	4	0.0029651	1	1.5	2	1	train_set
Levofloxacin	SAMEA7546924	SAMEA7546924	4.1.2.1	4	0.0060706	0.25	0.375	0.5	0	train_set
Levofloxacin	SAMEA7546925	SAMEA7546925	4.3.3	4	0.00602983	0.25	0.375	0.5	0	train_set
Levofloxacin	SAMEA7546926	SAMEA7546926	4.1.1.3	4	0.0175969	2	3	4	1	train_set
Levofloxacin	SAMEA7546927	SAMEA7546927	4.3.3	4	0.00482846	0.25	0.375	0.5	0	train_set
Levofloxacin	SAMEA7546932	SAMEA7546932	4.1.1	4	0.026487	0.25	0.375	0.5	0	train_set
Levofloxacin	SAMEA7546933	SAMEA7546933	4.3.3	4	0.00444189	0.25	0.375	0.5	0	train_set
Levofloxacin	SAMEA7546935	SAMEA7546935	2.2.1	2	0.0126781	0.12	0.185	0.25	0	train_set
Levofloxacin	SAMEA7546936	SAMEA7546936	4.1.2.1	4	0.00493727	0.5	0.75	1	0	validation_set
Levofloxacin	SAMEA7546937	SAMEA7546937	4.1	4	0.00917775	0.25	0.375	0.5	0	train_set
Levofloxacin	SAMEA7546938	SAMEA7546938	2.2.1	2	0.0107792	0.12	0.185	0.25	0	validation_set
Levofloxacin	SAMEA7546939	SAMEA7546939	4.3.2	4	0.00558578	0.25	0.375	0.5	0	train_set
Levofloxacin	SAMEA7546941	SAMEA7546941	4.3.2	4	0.0170034	0.12	0.185	0.25	0	train_set
Levofloxacin	SAMEA7546942	SAMEA7546942	4.3.3	4	0.00533871	0.25	0.375	0.5	0	train_set
Levofloxacin	SAMEA7546943	SAMEA7546943	2.2.1	2	0.0137975	0.12	0.185	0.25	0	train_set
Levofloxacin	SAMEA7546946	SAMEA7546946	4.3.3	4	0.00492429	0.25	0.375	0.5	0	train_set
Levofloxacin	SAMEA7546948	SAMEA7546948	4.3.3	4	0.00373548	0.25	0.375	0.5	0	train_set
Levofloxacin	SAMEA7546955	SAMEA7546955	4.3.4.2	4	0.0038961	0.25	0.375	0.5	0	train_set
Levofloxacin	SAMEA7546957	SAMEA7546957	4.3.3	4	0.00281565	0.25	0.375	0.5	0	train_set
Levofloxacin	SAMEA7546959	SAMEA7546959	4.1.1.3	4	0.015873	0.12	0.185	0.25	0	train_set
Levofloxacin	SAMEA7546960	SAMEA7546960	4.1.1	4	0.0077342	0.25	0.375	0.5	0	validation_set
Levofloxacin	SAMEA7546964	SAMEA7546964	4.3.3	4	0.00469194	0.5	0.75	1	0	train_set
Levofloxacin	SAMEA7546966	SAMEA7546966	4.3.4.1	4	0.0222159	0.25	0.375	0.5	0	train_set
Levofloxacin	SAMEA7546967	SAMEA7546967	4.3.3	4	0.00660512	0.25	0.375	0.5	0	validation_set
Levofloxacin	SAMEA7546971	SAMEA7546971	4	4	0.0124933	0.12	0.185	0.25	0	train_set
Levofloxacin	SAMEA7546972	SAMEA7546972	4.1.2.1	4	0.0121222	0.25	0.375	0.5	0	train_set
Levofloxacin	SAMEA7546973	SAMEA7546973	4.3.3	4	0.00555766	0.25	0.375	0.5	0	train_set
Levofloxacin	SAMEA7546974	SAMEA7546974	4.3.3	4	0.00484325	0.25	0.375	0.5	0	train_set
Levofloxacin	SAMEA7546976	SAMEA7546976	4.1.2.1	4	0.00679528	0.25	0.375	0.5	0	train_set
Levofloxacin	SAMEA7546978	SAMEA7546978	4.1.1	4	0.00721672	4	6	8	1	train_set
Levofloxacin	SAMEA7546982	SAMEA7546982	4.3.3	4	0.0317729	0.25	0.375	0.5	0	train_set
Levofloxacin	SAMEA7546983	SAMEA7546983	4.3.4.2	4	0.00291788	0.25	0.375	0.5	0	train_set
Levofloxacin	SAMEA7547050	SAMEA7547050	4.3.3	4	0.00741667	0.25	0.375	0.5	0	train_set
Levofloxacin	SAMEA7547051	SAMEA7547051	4.1.2	4	0.0229499	0.25	0.375	0.5	0	train_set
Levofloxacin	SAMEA7547053	SAMEA7547053	4.3.3	4	0.00577573	0.5	0.75	1	0	train_set
Levofloxacin	SAMEA7547247	SAMEA7547247	4.1.2	4	0.0234529	0.12	0.185	0.25	0	train_set
Levofloxacin	SAMEA7547249	SAMEA7547249	4.1.2	4	0.0202226	0.12	0.185	0.25	0	train_set
Levofloxacin	SAMEA7547250	SAMEA7547250	4.1.2.1	4	0.015368	0.25	0.375	0.5	0	train_set
Levofloxacin	SAMEA7547253	SAMEA7547253	4.4.1.1	4	0.00911993	0.25	0.375	0.5	0	train_set
Levofloxacin	SAMEA7547255	SAMEA7547255	4.1.2	4	0.0208454	0.25	0.375	0.5	0	train_set
Levofloxacin	SAMEA7547261	SAMEA7547261	4.1.2.1	4	0.0153208	0.25	0.375	0.5	0	train_set
Levofloxacin	SAMEA7547262	SAMEA7547262	4.3.3	4	0.00601155	0.25	0.375	0.5	0	train_set
Levofloxacin	SAMEA7547263	SAMEA7547263	4.8	4	0.00432372	0.25	0.375	0.5	0	train_set
Levofloxacin	SAMEA7547265	SAMEA7547265	4.3.4.2	4	0.00494023	0.12	0.185	0.25	0	validation_set
Levofloxacin	SAMEA7547267	SAMEA7547267	4.3.4.1	4	0.00984683	0.25	0.375	0.5	0	train_set
Levofloxacin	SAMEA7547268	SAMEA7547268	4.3.4.1	4	0.0198068	4	6	8	1	train_set
Levofloxacin	SAMEA7547269	SAMEA7547269	4.3.4.1	4	0.014399	0.12	0.185	0.25	0	train_set
Levofloxacin	SAMEA7547275	SAMEA7547275	4.3.4.1	4	0.00601726	0.25	0.375	0.5	0	train_set
Levofloxacin	SAMEA7547280	SAMEA7547280	4.3.3	4	0.00622538	0.12	0.185	0.25	0	train_set
Levofloxacin	SAMEA7547283	SAMEA7547283	4	4	0.00732293	0.25	0.375	0.5	0	train_set
Levofloxacin	SAMEA7547284	SAMEA7547284	4.3.4.1	4	0.0105748	0.12	0.185	0.25	0	train_set
Levofloxacin	SAMEA7547287	SAMEA7547287	4.4.1.1	4	0.00736864	0.12	0.185	0.25	0	validation_set
Levofloxacin	SAMEA7547289	SAMEA7547289	4.1.2.1	4	0.0221604	0.25	0.375	0.5	0	train_set
Levofloxacin	SAMEA7547294	SAMEA7547294	4.3.4.1	4	0.0114996	0.25	0.375	0.5	0	train_set
Levofloxacin	SAMEA7547296	SAMEA7547296	4.3.4.2	4	0.00352563	0.25	0.375	0.5	0	train_set
Levofloxacin	SAMEA7547297	SAMEA7547297	4.3.4.2	4	0.00477766	0.25	0.375	0.5	0	train_set
Levofloxacin	SAMEA7547298	SAMEA7547298	1.1.3	1	0.0179022	0.12	0.185	0.25	0	train_set
Levofloxacin	SAMEA7547306	SAMEA7547306	4.1.2	4	0.0234585	0.12	0.185	0.25	0	train_set
Levofloxacin	SAMEA7547308	SAMEA7547308	2.2.1.1	2	0.0106848	0.25	0.375	0.5	0	train_set
Levofloxacin	SAMEA7547313	SAMEA7547313	4.1.2.1	4	0.0164653	0.25	0.375	0.5	0	train_set
Levofloxacin	SAMEA7547315	SAMEA7547315	4.1.2.1	4	0.0171194	0.25	0.375	0.5	0	train_set
Levofloxacin	SAMEA7547318	SAMEA7547318	4.3.4.1	4	0.00969267	0.25	0.375	0.5	0	train_set
Levofloxacin	SAMEA7547320	SAMEA7547320	4.3.4.1	4	0.0106778	4	6	8	1	validation_set
Levofloxacin	SAMEA7547323	SAMEA7547323	4.3.4.1	4	0.00956743	0.25	0.375	0.5	0	train_set
Levofloxacin	SAMEA7547360	SAMEA7547360	4.3.2	4	0.00851554	0.25	0.375	0.5	0	train_set
Levofloxacin	SAMEA7547362	SAMEA7547362	4.7	4	0.00771112	0.25	0.375	0.5	0	train_set
Levofloxacin	SAMEA7547363	SAMEA7547363	4.1.2.1	4	0.0161346	0.25	0.375	0.5	0	train_set
Levofloxacin	SAMEA7547368	SAMEA7547368	4.3.4.1	4	0.00625411	0.12	0.185	0.25	0	train_set
Levofloxacin	SAMEA7547374	SAMEA7547374	4.3.3	4	0.00644217	0.12	0.185	0.25	0	train_set
Levofloxacin	SAMEA7547422	SAMEA7547422	4.1.1.1	4	0.0117632	0.12	0.185	0.25	0	train_set
Levofloxacin	SAMEA7547424	SAMEA7547424	4.8	4	0.00477148	0.12	0.185	0.25	0	validation_set
Levofloxacin	SAMEA7547431	SAMEA7547431	2.2.1	2	0.0108603	0.12	0.185	0.25	0	train_set
Levofloxacin	SAMEA7547438	SAMEA7547438	4.3.4.1	4	0.00930364	0.12	0.185	0.25	0	train_set
Levofloxacin	SAMEA7547447	SAMEA7547447	4.3.4.1	4	0.00913242	0.25	0.375	0.5	0	train_set
Levofloxacin	SAMEA7547451	SAMEA7547451	4.8	4	0.0081063	0.25	0.375	0.5	0	train_set
Levofloxacin	SAMEA7547452	SAMEA7547452	4.1.2.1	4	0.0187565	0.25	0.375	0.5	0	train_set
Levofloxacin	SAMEA7547453	SAMEA7547453	4.3.4.2	4	0.00506739	0.12	0.185	0.25	0	train_set
Levofloxacin	SAMEA7547454	SAMEA7547454	4.3.4.1	4	0.0099804	0.12	0.185	0.25	0	train_set
Levofloxacin	SAMEA7547456	SAMEA7547456	4.8	4	0.00887462	0.5	0.75	1	0	train_set
Levofloxacin	SAMEA7547458	SAMEA7547458	4.3.4.1	4	0.0115873	0.12	0.185	0.25	0	train_set
Levofloxacin	SAMEA7547463	SAMEA7547463	4.8	4	0.00561245	0.25	0.375	0.5	0	train_set
Levofloxacin	SAMEA7547464	SAMEA7547464	4.3.4.2	4	0.00532683	0.12	0.185	0.25	0	validation_set
Levofloxacin	SAMEA7547468	SAMEA7547468	4.1.2.1	4	0.0155897	0.5	0.75	1	0	train_set
Levofloxacin	SAMEA7547474	SAMEA7547474	4.8	4	0.00590446	0.25	0.375	0.5	0	train_set
Levofloxacin	SAMEA7547477	SAMEA7547477	4.3.4.2	4	0.00596009	0.12	0.185	0.25	0	train_set
Levofloxacin	SAMEA7547478	SAMEA7547478	4.3.3	4	0.00768137	0.25	0.375	0.5	0	validation_set
Levofloxacin	SAMEA7547483	SAMEA7547483	4.8	4	0.0123792	0.25	0.375	0.5	0	train_set
Levofloxacin	SAMEA7547485	SAMEA7547485	4.3.4.1	4	0.0121564	0.12	0.185	0.25	0	validation_set
Levofloxacin	SAMEA7547487	SAMEA7547487	4.3.2	4	0.00799879	0.12	0.185	0.25	0	train_set
Levofloxacin	SAMEA7547489	SAMEA7547489	4.3.4.2	4	0.0147383	0.12	0.185	0.25	0	train_set
Levofloxacin	SAMEA7547490	SAMEA7547490	4.1.2.1	4	0.0211839	0.12	0.185	0.25	0	train_set
Levofloxacin	SAMEA7547494	SAMEA7547494	4.3.3	4	0.00885478	0.12	0.185	0.25	0	train_set
Levofloxacin	SAMEA7547496	SAMEA7547496	4.3.3	4	0.00596718	0.12	0.185	0.25	0	train_set
Levofloxacin	SAMEA7547497	SAMEA7547497	4.4.1	4	0.0078301	0.12	0.185	0.25	0	train_set
Levofloxacin	SAMEA7547499	SAMEA7547499	4.3.4.1	4	0.0145804	0.12	0.185	0.25	0	train_set
Levofloxacin	SAMEA7547502	SAMEA7547502	4.1.2.1	4	0.0190234	0.12	0.185	0.25	0	train_set
Levofloxacin	SAMEA7547503	SAMEA7547503	2.2.1	2	0.0104851	0.25	0.375	0.5	0	train_set
Levofloxacin	SAMEA7547508	SAMEA7547508	4.1.2.1	4	0.0189068	0	0.06	0.12	0	train_set
Levofloxacin	SAMEA7547510	SAMEA7547510	4.1.2.1	4	0.0187016	0.12	0.185	0.25	0	train_set
Levofloxacin	SAMEA7547512	SAMEA7547512	4.3.4.2	4	0.00922789	0.12	0.185	0.25	0	train_set
Levofloxacin	SAMEA7547513	SAMEA7547513	4.1.2.1	4	0.0133898	0.12	0.185	0.25	0	train_set
Levofloxacin	SAMEA7547520	SAMEA7547520	4.8	4	0.00506246	0.25	0.375	0.5	0	train_set
Levofloxacin	SAMEA7547522	SAMEA7547522	4.4.1	4	0.00983123	0.12	0.185	0.25	0	train_set
Levofloxacin	SAMEA7547525	SAMEA7547525	4.3.3	4	0.00753931	0.12	0.185	0.25	0	train_set
Levofloxacin	SAMEA7547526	SAMEA7547526	4.3.4.2	4	0.00544008	0.12	0.185	0.25	0	train_set
Levofloxacin	SAMEA7547529	SAMEA7547529	4.4.1	4	0.00663646	0.12	0.185	0.25	0	train_set
Levofloxacin	SAMEA7547532	SAMEA7547532	4.3.4.1	4	0.00816611	1	1.5	2	1	train_set
Levofloxacin	SAMEA7547536	SAMEA7547536	4.1.2.1	4	0.0214493	0.25	0.375	0.5	0	train_set
Levofloxacin	SAMEA7547537	SAMEA7547537	4.3.4.2	4	0.00405985	0.12	0.185	0.25	0	train_set
Levofloxacin	SAMEA7547538	SAMEA7547538	4.1.2.1	4	0.0195112	0.25	0.375	0.5	0	train_set
Levofloxacin	SAMEA7547539	SAMEA7547539	4.3.4.1	4	0.0163138	0.25	0.375	0.5	0	validation_set
Levofloxacin	SAMEA7547546	SAMEA7547546	4.1.2	4	0.0225071	0.25	0.375	0.5	0	train_set
Levofloxacin	SAMEA7547558	SAMEA7547558	4.8	4	0.0080688	0.25	0.375	0.5	0	train_set
Levofloxacin	SAMEA7547614	SAMEA7547614	4.8	4	0.00441797	0.25	0.375	0.5	0	train_set
Levofloxacin	SAMEA7547624	SAMEA7547624	4.1.2.1	4	0.0176043	0.25	0.375	0.5	0	train_set
Levofloxacin	SAMEA7547630	SAMEA7547630	4.4.1	4	0.00640376	0.25	0.375	0.5	0	train_set
Levofloxacin	SAMEA7555714	SAMEA7555714	4.2.2.1	4	0.0196867	0.25	0.375	0.5	0	validation_set
Levofloxacin	SAMEA7555716	SAMEA7555716	2.2.1	2	0.0164285	0.12	0.185	0.25	0	train_set
Levofloxacin	SAMEA7555717	SAMEA7555717	2.2.1	2	0.020333	0.12	0.185	0.25	0	train_set
Levofloxacin	SAMEA7555718	SAMEA7555718	2.2.1	2	0.0200523	1	1.5	2	1	train_set
Levofloxacin	SAMEA7555720	SAMEA7555720	2.2.1	2	0.0115543	0.12	0.185	0.25	0	train_set
Levofloxacin	SAMEA7555721	SAMEA7555721	3	3	0.0344961	0.25	0.375	0.5	0	train_set
Levofloxacin	SAMEA7555722	SAMEA7555722	4.8	4	0.0139716	0.12	0.185	0.25	0	train_set
Levofloxacin	SAMEA7555725	SAMEA7555725	4.1.2.1	4	0.0197615	0.12	0.185	0.25	0	train_set
Levofloxacin	SAMEA7555726	SAMEA7555726	3	3	0.0184972	0.12	0.185	0.25	0	train_set
Levofloxacin	SAMEA7555727	SAMEA7555727	2.2.1	2	0.0195628	0.5	0.75	1	0	train_set
Levofloxacin	SAMEA7555728	SAMEA7555728	3	3	0.0123004	0	0.06	0.12	0	train_set
Levofloxacin	SAMEA7555730	SAMEA7555730	4.8	4	0.0170333	0.12	0.185	0.25	0	train_set
Levofloxacin	SAMEA7555731	SAMEA7555731	1.1.2	1	0.0261611	0.12	0.185	0.25	0	train_set
Levofloxacin	SAMEA7555734	SAMEA7555734	2.2.1	2	0.0139593	0.5	0.75	1	0	train_set
Levofloxacin	SAMEA7555736	SAMEA7555736	4.1.1.1	4	0.0116537	0.25	0.375	0.5	0	train_set
Levofloxacin	SAMEA7555737	SAMEA7555737	4.2.2	4	0.0238205	0.25	0.375	0.5	0	train_set
Levofloxacin	SAMEA7555739	SAMEA7555739	2.2.1	2	0.0174106	0.12	0.185	0.25	0	validation_set
Levofloxacin	SAMEA7555741	SAMEA7555741	2.2.1	2	0.0140657	0.12	0.185	0.25	0	train_set
Levofloxacin	SAMEA7555742	SAMEA7555742	2.2.1	2	0.0138461	2	3	4	1	train_set
Levofloxacin	SAMEA7555743	SAMEA7555743	2.2.1.1	2	0.0147749	0.12	0.185	0.25	0	validation_set
Levofloxacin	SAMEA7555745	SAMEA7555745	4.3.3	4	0.0118957	2	3	4	1	train_set
Levofloxacin	SAMEA7555746	SAMEA7555746	2.2.1	2	0.0175268	0.5	0.75	1	0	train_set
Levofloxacin	SAMEA7555747	SAMEA7555747	2.2.1	2	0.0172232	0	0.06	0.12	0	train_set
Levofloxacin	SAMEA7555751	SAMEA7555751	4.2	4	0.0259603	0.12	0.185	0.25	0	train_set
Levofloxacin	SAMEA7555752	SAMEA7555752	4.3.3	4	0.0118184	0.12	0.185	0.25	0	train_set
Levofloxacin	SAMEA7555754	SAMEA7555754	2.2.1	2	0.0165416	0.12	0.185	0.25	0	train_set
Levofloxacin	SAMEA7555761	SAMEA7555761	4.8	4	0.0148801	8	8	inf	1	train_set
Levofloxacin	SAMEA7555763	SAMEA7555763	1.2.1	1	0.021704	0.25	0.375	0.5	0	train_set
Levofloxacin	SAMEA7555764	SAMEA7555764	2.2.2	2	0.0169254	4	6	8	1	train_set
Levofloxacin	SAMEA7555765	SAMEA7555765	2.2.1	2	0.0201558	0	0.06	0.12	0	train_set
Levofloxacin	SAMEA7555766	SAMEA7555766	4.4.2	4	0.00692803	0.12	0.185	0.25	0	train_set
Levofloxacin	SAMEA7555769	SAMEA7555769	2.2.2	2	0.0191326	0.25	0.375	0.5	0	train_set
Levofloxacin	SAMEA7555770	SAMEA7555770	2.2.1.1	2	0.0165662	1	1.5	2	1	train_set
Levofloxacin	SAMEA7555771	SAMEA7555771	2.2.1	2	0.0144981	1	1.5	2	1	train_set
Levofloxacin	SAMEA7555772	SAMEA7555772	2.2.1	2	0.0212052	0.12	0.185	0.25	0	train_set
Levofloxacin	SAMEA7555773	SAMEA7555773	2	2	0.0249318	4	6	8	1	train_set
Levofloxacin	SAMEA7555774	SAMEA7555774	2.2.1	2	0.00926269	1	1.5	2	1	train_set
Levofloxacin	SAMEA7555776	SAMEA7555776	2.2.1	2	0.0161943	0.12	0.185	0.25	0	train_set
Levofloxacin	SAMEA7555779	SAMEA7555779	2.2.1	2	0.0197082	2	3	4	1	train_set
Levofloxacin	SAMEA7555782	SAMEA7555782	1.2.1	1	0.0206984	0.25	0.375	0.5	0	train_set
Levofloxacin	SAMEA7555783	SAMEA7555783	1.2.1	1	0.0214228	0.12	0.185	0.25	0	train_set
Levofloxacin	SAMEA7555784	SAMEA7555784	2.2.1	2	0.0204212	8	8	inf	1	validation_set
Levofloxacin	SAMEA7555785	SAMEA7555785	2.2.1	2	0.022163	0.12	0.185	0.25	0	train_set
Levofloxacin	SAMEA7555786	SAMEA7555786	2.2.1	2	0.0198901	0.5	0.75	1	0	train_set
Levofloxacin	SAMEA7555788	SAMEA7555788	1.2.1	1	0.0279964	0.12	0.185	0.25	0	train_set
Levofloxacin	SAMEA7555790	SAMEA7555790	4.5	4	0.0147365	1	1.5	2	1	train_set
Levofloxacin	SAMEA7555791	SAMEA7555791	2.2.1.1	2	0.0204872	1	1.5	2	1	train_set
Levofloxacin	SAMEA7555792	SAMEA7555792	2.2.1	2	0.0217285	0	0.06	0.12	0	train_set
Levofloxacin	SAMEA7555793	SAMEA7555793	2.2.1	2	0.0125054	0.12	0.185	0.25	0	train_set
Levofloxacin	SAMEA7555796	SAMEA7555796	4.8	4	0.00792087	0.12	0.185	0.25	0	train_set
Levofloxacin	SAMEA7555798	SAMEA7555798	2.2.1	2	0.0107927	1	1.5	2	1	train_set
Levofloxacin	SAMEA7555800	SAMEA7555800	2.2.1	2	0.011389	2	3	4	1	train_set
Levofloxacin	SAMEA7555801	SAMEA7555801	4.3.3	4	0.00771951	2	3	4	1	train_set
Levofloxacin	SAMEA7555810	SAMEA7555810	2.2.1	2	0.0125372	0.25	0.375	0.5	0	validation_set
Levofloxacin	SAMEA7555814	SAMEA7555814	2.2.1	2	0.0126391	1	1.5	2	1	train_set
Levofloxacin	SAMEA7555815	SAMEA7555815	2.2.1	2	0.0113944	4	6	8	1	train_set
Levofloxacin	SAMEA7555816	SAMEA7555816	2.2.1	2	0.0104999	0.12	0.185	0.25	0	validation_set
Levofloxacin	SAMEA7555817	SAMEA7555817	2.2.1	2	0.0115899	0.12	0.185	0.25	0	train_set
Levofloxacin	SAMEA7555822	SAMEA7555822	2.2.1	2	0.0142644	2	3	4	1	train_set
Levofloxacin	SAMEA7555823	SAMEA7555823	2.2.1	2	0.0113664	2	3	4	1	train_set
Levofloxacin	SAMEA7555824	SAMEA7555824	2.2.1	2	0.0125959	2	3	4	1	train_set
Levofloxacin	SAMEA7555825	SAMEA7555825	2.2.1	2	0.0119965	0.12	0.185	0.25	0	train_set
Levofloxacin	SAMEA7555826	SAMEA7555826	2.2.1	2	0.0110465	0.12	0.185	0.25	0	train_set
Levofloxacin	SAMEA7555829	SAMEA7555829	2.2.1	2	0.0123939	0.12	0.185	0.25	0	train_set
Levofloxacin	SAMEA7555832	SAMEA7555832	2.2.1	2	0.0131553	0	0.06	0.12	0	validation_set
Levofloxacin	SAMEA7555834	SAMEA7555834	4.2.1	4	0.0269372	0.25	0.375	0.5	0	train_set
Levofloxacin	SAMEA7555836	SAMEA7555836	4.8	4	0.00645178	0.25	0.375	0.5	0	train_set
Levofloxacin	SAMEA7555837	SAMEA7555837	4.7	4	0.0078701	0.12	0.185	0.25	0	train_set
Levofloxacin	SAMEA7555839	SAMEA7555839	2.2.1	2	0.0124092	0.5	0.75	1	0	train_set
Levofloxacin	SAMEA7555840	SAMEA7555840	4.3.3	4	0.00679381	0.12	0.185	0.25	0	train_set
Levofloxacin	SAMEA7555841	SAMEA7555841	2.2.1	2	0.0127953	0.12	0.185	0.25	0	train_set
Levofloxacin	SAMEA7555842	SAMEA7555842	4.1.2.1	4	0.0202167	0.25	0.375	0.5	0	validation_set
Levofloxacin	SAMEA7555844	SAMEA7555844	3.1.1	3	0.0116168	0.12	0.185	0.25	0	train_set
Levofloxacin	SAMEA7555845	SAMEA7555845	2.2.1.1	2	0.0156773	0	0.06	0.12	0	train_set
Levofloxacin	SAMEA7555847	SAMEA7555847	4.1	4	0.0272388	0.12	0.185	0.25	0	train_set
Levofloxacin	SAMEA7555848	SAMEA7555848	4.6.2.2	4	0.00956429	0.12	0.185	0.25	0	train_set
Levofloxacin	SAMEA7555849	SAMEA7555849	4.1.2.1	4	0.0184986	0.25	0.375	0.5	0	train_set
Levofloxacin	SAMEA7555850	SAMEA7555850	4.8	4	0.00890223	0.25	0.375	0.5	0	train_set
Levofloxacin	SAMEA7555851	SAMEA7555851	1.1.1.1	1	0.0197498	0.12	0.185	0.25	0	train_set
Levofloxacin	SAMEA7555852	SAMEA7555852	2.2.1.1	2	0.0146314	0.12	0.185	0.25	0	train_set
Levofloxacin	SAMEA7555854	SAMEA7555854	4.1.2.1	4	0.019463	0.25	0.375	0.5	0	train_set
Levofloxacin	SAMEA7555855	SAMEA7555855	3	3	0.0166398	0.12	0.185	0.25	0	validation_set
Levofloxacin	SAMEA7555856	SAMEA7555856	4.2.2	4	0.0168338	0.25	0.375	0.5	0	train_set
Levofloxacin	SAMEA7555857	SAMEA7555857	3	3	0.0141316	0.25	0.375	0.5	0	train_set
Levofloxacin	SAMEA7555858	SAMEA7555858	3	3	0.0161411	0.12	0.185	0.25	0	train_set
Levofloxacin	SAMEA7555859	SAMEA7555859	3	3	0.0136641	0.25	0.375	0.5	0	train_set
Levofloxacin	SAMEA7555860	SAMEA7555860	2.2.1	2	0.0151007	0.12	0.185	0.25	0	train_set
Levofloxacin	SAMEA7555861	SAMEA7555861	2.2.1	2	0.0143472	0.12	0.185	0.25	0	train_set
Levofloxacin	SAMEA7555862	SAMEA7555862	4.4.1.1	4	0.0105196	0.12	0.185	0.25	0	train_set
Levofloxacin	SAMEA7555864	SAMEA7555864	4.9	4	0.00919074	0.25	0.375	0.5	0	train_set
Levofloxacin	SAMEA7555865	SAMEA7555865	4.1.2.1	4	0.0187376	0.12	0.185	0.25	0	train_set
Levofloxacin	SAMEA7555866	SAMEA7555866	4.8	4	0.00911239	0.25	0.375	0.5	0	train_set
Levofloxacin	SAMEA7555867	SAMEA7555867	2.2.1	2	0.0133328	0	0.06	0.12	0	train_set
Levofloxacin	SAMEA7555868	SAMEA7555868	4.3.3	4	0.00593845	0.12	0.185	0.25	0	train_set
Levofloxacin	SAMEA7555869	SAMEA7555869	4.8	4	0.00716514	0.12	0.185	0.25	0	validation_set
Levofloxacin	SAMEA7555870	SAMEA7555870	2.2.1	2	0.0151874	0.12	0.185	0.25	0	train_set
Levofloxacin	SAMEA7555871	SAMEA7555871	3.1.1	3	0.0146421	0.12	0.185	0.25	0	train_set
Levofloxacin	SAMEA7555872	SAMEA7555872	2.2.1	2	0.0126944	0	0.06	0.12	0	train_set
Levofloxacin	SAMEA7555873	SAMEA7555873	4.1.2.1	4	0.0230752	0.12	0.185	0.25	0	train_set
Levofloxacin	SAMEA7555874	SAMEA7555874	4.1.2	4	0.0253326	0.12	0.185	0.25	0	train_set
Levofloxacin	SAMEA7555875	SAMEA7555875	4.1.2.1	4	0.0171947	0.25	0.375	0.5	0	train_set
Levofloxacin	SAMEA7555876	SAMEA7555876	4.2.2	4	0.0246114	0.12	0.185	0.25	0	train_set
Levofloxacin	SAMEA7555877	SAMEA7555877	4.2.2	4	0.0245778	0.12	0.185	0.25	0	train_set
Levofloxacin	SAMEA7555878	SAMEA7555878	4.1.2.1	4	0.019963	0.12	0.185	0.25	0	train_set
Levofloxacin	SAMEA7555880	SAMEA7555880	4.2.1	4	0.0257685	0.12	0.185	0.25	0	train_set
Levofloxacin	SAMEA7555881	SAMEA7555881	3	3	0.0140895	0.12	0.185	0.25	0	train_set
Levofloxacin	SAMEA7555884	SAMEA7555884	2.2.1	2	0.0148705	0.12	0.185	0.25	0	train_set
Levofloxacin	SAMEA7555885	SAMEA7555885	4.1.2.1	4	0.024195	0.12	0.185	0.25	0	validation_set
Levofloxacin	SAMEA7555886	SAMEA7555886	3	3	0.0173628	0.12	0.185	0.25	0	train_set
Levofloxacin	SAMEA7555887	SAMEA7555887	2.2.1	2	0.0122193	0	0.06	0.12	0	train_set
Levofloxacin	SAMEA7555888	SAMEA7555888	4.8	4	0.00711029	0.12	0.185	0.25	0	train_set
Levofloxacin	SAMEA7555889	SAMEA7555889	4.3.3	4	0.00736648	0.12	0.185	0.25	0	train_set
Levofloxacin	SAMEA7555890	SAMEA7555890	4.4.1.1	4	0.00661813	0.12	0.185	0.25	0	train_set
Levofloxacin	SAMEA7555893	SAMEA7555893	4.2.2	4	0.0188143	0.25	0.375	0.5	0	train_set
Levofloxacin	SAMEA7555894	SAMEA7555894	4.8	4	0.00967616	0.25	0.375	0.5	0	train_set
Levofloxacin	SAMEA7555895	SAMEA7555895	3	3	0.0122549	0.25	0.375	0.5	0	train_set
Levofloxacin	SAMEA7555896	SAMEA7555896	4.6.2.2	4	0.00995775	0.12	0.185	0.25	0	train_set
Levofloxacin	SAMEA7555898	SAMEA7555898	4.3.4.2	4	0.00526671	0.12	0.185	0.25	0	train_set
Levofloxacin	SAMEA7555899	SAMEA7555899	1.1.2	1	0.0198588	0.25	0.375	0.5	0	train_set
Levofloxacin	SAMEA7555901	SAMEA7555901	4.5	4	0.0136725	0.12	0.185	0.25	0	train_set
Levofloxacin	SAMEA7555903	SAMEA7555903	4.8	4	0.00614664	0.25	0.375	0.5	0	train_set
Levofloxacin	SAMEA7555904	SAMEA7555904	4.1.2.1	4	0.0193151	0.12	0.185	0.25	0	validation_set
Levofloxacin	SAMEA7555906	SAMEA7555906	4.1	4	0.0232278	0.12	0.185	0.25	0	train_set
Levofloxacin	SAMEA7555908	SAMEA7555908	2.2.1	2	0.0118033	0.12	0.185	0.25	0	validation_set
Levofloxacin	SAMEA7555909	SAMEA7555909	4.6.2	4	0.00845123	0.12	0.185	0.25	0	validation_set
Levofloxacin	SAMEA7555911	SAMEA7555911	2.2.1	2	0.0114535	0.12	0.185	0.25	0	train_set
Levofloxacin	SAMEA7555912	SAMEA7555912	4.1.2.1	4	0.0189921	0.25	0.375	0.5	0	validation_set
Levofloxacin	SAMEA7555913	SAMEA7555913	4.3.4.2	4	0.00560224	0.12	0.185	0.25	0	train_set
Levofloxacin	SAMEA7555914	SAMEA7555914	3.1.1	3	0.0126309	0.12	0.185	0.25	0	train_set
Levofloxacin	SAMEA7555916	SAMEA7555916	4.7	4	0.00768632	0.25	0.375	0.5	0	validation_set
Levofloxacin	SAMEA7555920	SAMEA7555920	4.3.4.1	4	0.0176286	0.12	0.185	0.25	0	train_set
Levofloxacin	SAMEA7555921	SAMEA7555921	4.1.2.1	4	0.0204935	0.25	0.375	0.5	0	train_set
Levofloxacin	SAMEA7555922	SAMEA7555922	4.1.2.1	4	0.0176473	0.25	0.375	0.5	0	train_set
Levofloxacin	SAMEA7555923	SAMEA7555923	4.1	4	0.0186341	0.12	0.185	0.25	0	train_set
Levofloxacin	SAMEA7555924	SAMEA7555924	4.1.2.1	4	0.0200374	0.25	0.375	0.5	0	train_set
Levofloxacin	SAMEA7555925	SAMEA7555925	4.1.2.1	4	0.0195577	0.25	0.375	0.5	0	validation_set
Levofloxacin	SAMEA7555926	SAMEA7555926	4.8	4	0.00744966	0.12	0.185	0.25	0	train_set
Levofloxacin	SAMEA7555927	SAMEA7555927	4.8	4	0.00685489	0.12	0.185	0.25	0	train_set
Levofloxacin	SAMEA7555928	SAMEA7555928	4.1.2.1	4	0.0198308	0.25	0.375	0.5	0	train_set
Levofloxacin	SAMEA7555929	SAMEA7555929	4.8	4	0.00743716	0.25	0.375	0.5	0	train_set
Levofloxacin	SAMEA7555930	SAMEA7555930	4.1.2.1	4	0.0167618	0.12	0.185	0.25	0	train_set
Levofloxacin	SAMEA7555931	SAMEA7555931	4.5	4	0.00891168	0.12	0.185	0.25	0	train_set
Levofloxacin	SAMEA7555933	SAMEA7555933	2.2.1	2	0.0150394	0.12	0.185	0.25	0	train_set
Levofloxacin	SAMEA7555934	SAMEA7555934	4.1.2.1	4	0.0192864	0.25	0.375	0.5	0	train_set
Levofloxacin	SAMEA7555936	SAMEA7555936	4.1.2.1	4	0.0200282	0.25	0.375	0.5	0	validation_set
Levofloxacin	SAMEA7555937	SAMEA7555937	3.1.1	3	0.0184569	0.25	0.375	0.5	0	train_set
Levofloxacin	SAMEA7555938	SAMEA7555938	4.1.2.1	4	0.0210996	0.12	0.185	0.25	0	train_set
Levofloxacin	SAMEA7555939	SAMEA7555939	4.1.2	4	0.0170836	0.12	0.185	0.25	0	train_set
Levofloxacin	SAMEA7555940	SAMEA7555940	1.1.2	1	0.0189589	0.12	0.185	0.25	0	train_set
Levofloxacin	SAMEA7555942	SAMEA7555942	4.1.2.1	4	0.023946	0.12	0.185	0.25	0	train_set
Levofloxacin	SAMEA7555943	SAMEA7555943	4.5	4	0.00962374	0.12	0.185	0.25	0	validation_set
Levofloxacin	SAMEA7555944	SAMEA7555944	3.1.2	3	0.0160913	0.25	0.375	0.5	0	train_set
Levofloxacin	SAMEA7555945	SAMEA7555945	3.1.1	3	0.0128647	0.12	0.185	0.25	0	train_set
Levofloxacin	SAMEA7555946	SAMEA7555946	4.6.2.2	4	0.00838125	0.12	0.185	0.25	0	train_set
Levofloxacin	SAMEA7555947	SAMEA7555947	4.8	4	0.00788472	0.25	0.375	0.5	0	train_set
Levofloxacin	SAMEA7555949	SAMEA7555949	3.1.2.1	3	0.0194796	0.12	0.185	0.25	0	train_set
Levofloxacin	SAMEA7555950	SAMEA7555950	4.6.2.2	4	0.00705882	0.12	0.185	0.25	0	train_set
Levofloxacin	SAMEA7555951	SAMEA7555951	4.1.2.1	4	0.0187868	0.12	0.185	0.25	0	train_set
Levofloxacin	SAMEA7555952	SAMEA7555952	4.1.2.1	4	0.0218772	0.12	0.185	0.25	0	train_set
Levofloxacin	SAMEA7555953	SAMEA7555953	4.1.2.1	4	0.0212332	0.12	0.185	0.25	0	train_set
Levofloxacin	SAMEA7555955	SAMEA7555955	3	3	0.0149585	0.12	0.185	0.25	0	train_set
Levofloxacin	SAMEA7555956	SAMEA7555956	4.1	4	0.0249016	0.12	0.185	0.25	0	train_set
Levofloxacin	SAMEA7555958	SAMEA7555958	4.1.1.1	4	0.0124259	0.12	0.185	0.25	0	train_set
Levofloxacin	SAMEA7555959	SAMEA7555959	4.1.2.1	4	0.0193526	0.25	0.375	0.5	0	train_set
Levofloxacin	SAMEA7555960	SAMEA7555960	3.1.1	3	0.0128768	0.12	0.185	0.25	0	validation_set
Levofloxacin	SAMEA7555962	SAMEA7555962	4.2.2	4	0.0304773	0.12	0.185	0.25	0	train_set
Levofloxacin	SAMEA7555963	SAMEA7555963	4.2.2.1	4	0.0240419	0.12	0.185	0.25	0	train_set
Levofloxacin	SAMEA7555964	SAMEA7555964	4.8	4	0.00740357	0.12	0.185	0.25	0	train_set
Levofloxacin	SAMEA7555965	SAMEA7555965	2.2.1	2	0.0142182	0.25	0.375	0.5	0	train_set
Levofloxacin	SAMEA7555966	SAMEA7555966	3.1.2.1	3	0.0158062	0.25	0.375	0.5	0	train_set
Levofloxacin	SAMEA7555967	SAMEA7555967	4.2.2	4	0.0270982	0.12	0.185	0.25	0	train_set
Levofloxacin	SAMEA7555968	SAMEA7555968	4.7	4	0.00956185	0.12	0.185	0.25	0	train_set
Levofloxacin	SAMEA7555970	SAMEA7555970	4.1.2.1	4	0.0154376	0.12	0.185	0.25	0	validation_set
Levofloxacin	SAMEA7555972	SAMEA7555972	2.2.1	2	0.0193534	0	0.06	0.12	0	train_set
Levofloxacin	SAMEA7555973	SAMEA7555973	2.2.1	2	0.012756	0	0.06	0.12	0	validation_set
Levofloxacin	SAMEA7555974	SAMEA7555974	4.2.1	4	0.0275511	0.25	0.375	0.5	0	validation_set
Levofloxacin	SAMEA7555975	SAMEA7555975	2.2.1	2	0.0178807	0.12	0.185	0.25	0	train_set
Levofloxacin	SAMEA7555977	SAMEA7555977	2.2.1	2	0.0171488	0.12	0.185	0.25	0	train_set
Levofloxacin	SAMEA7555978	SAMEA7555978	2.2.1	2	0.0174719	2	3	4	1	train_set
Levofloxacin	SAMEA7555979	SAMEA7555979	4.3.3	4	0.00963366	0.25	0.375	0.5	0	train_set
Levofloxacin	SAMEA7555982	SAMEA7555982	2.2.1	2	0.0684177	0.12	0.185	0.25	0	train_set
Levofloxacin	SAMEA7555984	SAMEA7555984	4.3.3	4	0.00663106	0.25	0.375	0.5	0	train_set
Levofloxacin	SAMEA7555986	SAMEA7555986	4.3.3	4	0.00800565	0.25	0.375	0.5	0	train_set
Levofloxacin	SAMEA7555987	SAMEA7555987	2.2.1	2	0.012852	0.12	0.185	0.25	0	train_set
Levofloxacin	SAMEA7555988	SAMEA7555988	4.3.3	4	0.00864718	0.25	0.375	0.5	0	validation_set
Levofloxacin	SAMEA7555989	SAMEA7555989	4.5	4	0.00671112	0.12	0.185	0.25	0	train_set
Levofloxacin	SAMEA7555992	SAMEA7555992	4.3.3	4	0.00775194	0.25	0.375	0.5	0	train_set
Levofloxacin	SAMEA7555994	SAMEA7555994	4.3.3	4	0.00712831	0.12	0.185	0.25	0	train_set
Levofloxacin	SAMEA7555995	SAMEA7555995	4.3.3	4	0.00671141	0.25	0.375	0.5	0	train_set
Levofloxacin	SAMEA7555996	SAMEA7555996	4.5	4	0.00760309	0.12	0.185	0.25	0	train_set
Levofloxacin	SAMEA7555997	SAMEA7555997	2.2.1	2	0.0104254	0.12	0.185	0.25	0	train_set
Levofloxacin	SAMEA7555999	SAMEA7555999	4.3.3	4	0.00681806	0.12	0.185	0.25	0	validation_set
Levofloxacin	SAMEA7556000	SAMEA7556000	4.8	4	0.00423168	0.25	0.375	0.5	0	train_set
Levofloxacin	SAMEA7556001	SAMEA7556001	4	4	0.00992387	0	0.06	0.12	0	train_set
Levofloxacin	SAMEA7556002	SAMEA7556002	4.3.3	4	0.00775086	0.12	0.185	0.25	0	train_set
Levofloxacin	SAMEA7556003	SAMEA7556003	4.2.1	4	0.0172855	0.12	0.185	0.25	0	train_set
Levofloxacin	SAMEA7556009	SAMEA7556009	2.2.1	2	0.0103276	2	3	4	1	validation_set
Levofloxacin	SAMEA7556014	SAMEA7556014	2.2.1	2	0.0134047	0.12	0.185	0.25	0	train_set
Levofloxacin	SAMEA7556015	SAMEA7556015	2.2.1	2	0.00996441	0.12	0.185	0.25	0	train_set
Levofloxacin	SAMEA7556017	SAMEA7556017	2.2.1	2	0.0127529	2	3	4	1	train_set
Levofloxacin	SAMEA7556021	SAMEA7556021	4.3.3	4	0.00783777	2	3	4	1	train_set
Levofloxacin	SAMEA7556023	SAMEA7556023	2.2.1	2	0.0105005	0.12	0.185	0.25	0	train_set
Levofloxacin	SAMEA7556025	SAMEA7556025	2.2.1	2	0.0131446	1	1.5	2	1	train_set
Levofloxacin	SAMEA7556026	SAMEA7556026	2.2.1	2	0.0132845	0.12	0.185	0.25	0	train_set
Levofloxacin	SAMEA7556027	SAMEA7556027	2.2.1	2	0.0121461	0.12	0.185	0.25	0	validation_set
Levofloxacin	SAMEA7556028	SAMEA7556028	3.1.1	3	0.0112096	2	3	4	1	train_set
Levofloxacin	SAMEA7556029	SAMEA7556029	2.2.1	2	0.0167569	2	3	4	1	train_set
Levofloxacin	SAMEA7556030	SAMEA7556030	2.2.1	2	0.0158521	1	1.5	2	1	train_set
Levofloxacin	SAMEA7556031	SAMEA7556031	3.1.1	3	0.0119581	1	1.5	2	1	train_set
Levofloxacin	SAMEA7556032	SAMEA7556032	3.1.1	3	0.0135118	1	1.5	2	1	train_set
Levofloxacin	SAMEA7556034	SAMEA7556034	4.3.3	4	0.00649439	0.12	0.185	0.25	0	train_set
Levofloxacin	SAMEA7556035	SAMEA7556035	2.2.1	2	0.0609442	0.12	0.185	0.25	0	train_set
Levofloxacin	SAMEA7556036	SAMEA7556036	4.8	4	0.00884514	0.12	0.185	0.25	0	train_set
Levofloxacin	SAMEA7556037	SAMEA7556037	3.1.1	3	0.0189469	0.12	0.185	0.25	0	train_set
Levofloxacin	SAMEA7556040	SAMEA7556040	4.3.3	4	0.0131466	0.25	0.375	0.5	0	train_set
Levofloxacin	SAMEA7556041	SAMEA7556041	4.8	4	0.0132748	0.25	0.375	0.5	0	train_set
Levofloxacin	SAMEA7556042	SAMEA7556042	4.9	4	0.0101912	0.12	0.185	0.25	0	train_set
Levofloxacin	SAMEA7556044	SAMEA7556044	4.1.2.1	4	0.0181989	0.25	0.375	0.5	0	train_set
Levofloxacin	SAMEA7556045	SAMEA7556045	4.2.2	4	0.0393287	0.25	0.375	0.5	0	train_set
Levofloxacin	SAMEA7556046	SAMEA7556046	2.2.1	2	0.0157	0.25	0.375	0.5	0	train_set
Levofloxacin	SAMEA7556048	SAMEA7556048	4.8	4	0.0120866	2	3	4	1	train_set
Levofloxacin	SAMEA7556049	SAMEA7556049	4.1.2.1	4	0.0253616	0.25	0.375	0.5	0	train_set
Levofloxacin	SAMEA7556050	SAMEA7556050	4.8	4	0.00705437	0.25	0.375	0.5	0	train_set
Levofloxacin	SAMEA7556054	SAMEA7556054	4.8	4	0.0104121	0	0.06	0.12	0	train_set
Levofloxacin	SAMEA7556055	SAMEA7556055	4.8	4	0.0125557	0.12	0.185	0.25	0	validation_set
Levofloxacin	SAMEA7556056	SAMEA7556056	4.1.2.1	4	0.0225614	0.12	0.185	0.25	0	train_set
Levofloxacin	SAMEA7556059	SAMEA7556059	3	3	0.0117306	0.12	0.185	0.25	0	train_set
Levofloxacin	SAMEA7556060	SAMEA7556060	4.1.2.1	4	0.0309969	0.25	0.375	0.5	0	train_set
Levofloxacin	SAMEA7556061	SAMEA7556061	4.6.1.2	4	0.0118398	0.25	0.375	0.5	0	train_set
Levofloxacin	SAMEA7556062	SAMEA7556062	4.8	4	0.0145902	0.25	0.375	0.5	0	train_set
Levofloxacin	SAMEA7556063	SAMEA7556063	4.2.1	4	0.0240631	0.25	0.375	0.5	0	train_set
Levofloxacin	SAMEA7560580	SAMEA7560580	2.2.1	2	0.0163179	0.12	0.185	0.25	0	train_set
Levofloxacin	SAMEA7560583	SAMEA7560583	1.1.1.1	1	0.0307043	0.12	0.185	0.25	0	validation_set
Levofloxacin	SAMEA7560585	SAMEA7560585	2.2.1	2	0.0178305	0.25	0.375	0.5	0	train_set
Levofloxacin	SAMEA7560587	SAMEA7560587	2.2.1	2	0.01743	0.12	0.185	0.25	0	train_set
Levofloxacin	SAMEA7560588	SAMEA7560588	2.2.1	2	0.0128617	0.12	0.185	0.25	0	validation_set
Levofloxacin	SAMEA7560589	SAMEA7560589	2.2.2	2	0.0174686	0.12	0.185	0.25	0	train_set
Levofloxacin	SAMEA7560591	SAMEA7560591	1.1.1.1	1	0.0217874	0.25	0.375	0.5	0	train_set
Levofloxacin	SAMEA7560592	SAMEA7560592	2.2.1	2	0.0182937	0.12	0.185	0.25	0	train_set
Levofloxacin	SAMEA7560593	SAMEA7560593	2.2.1	2	0.0164319	0.12	0.185	0.25	0	train_set
Levofloxacin	SAMEA7560594	SAMEA7560594	2.2.1	2	0.0155602	0.25	0.375	0.5	0	validation_set
Levofloxacin	SAMEA7560595	SAMEA7560595	1.1.1.1	1	0.0396754	0.12	0.185	0.25	0	train_set
Levofloxacin	SAMEA7560597	SAMEA7560597	1.2.1	1	0.017153	0.25	0.375	0.5	0	train_set
Levofloxacin	SAMEA7560598	SAMEA7560598	2.2.2	2	0.0129987	0.25	0.375	0.5	0	validation_set
Levofloxacin	SAMEA7560600	SAMEA7560600	2.2.1	2	0.0147345	0.25	0.375	0.5	0	train_set
Levofloxacin	SAMEA7560601	SAMEA7560601	2.2.1	2	0.0151769	0.12	0.185	0.25	0	train_set
Levofloxacin	SAMEA7560602	SAMEA7560602	4.3.1	4	0.0119291	0	0.06	0.12	0	validation_set
Levofloxacin	SAMEA7560604	SAMEA7560604	2.2.1	2	0.0153649	0.12	0.185	0.25	0	train_set
Levofloxacin	SAMEA7560605	SAMEA7560605	1.1.1	1	0.0294178	0.25	0.375	0.5	0	train_set
Levofloxacin	SAMEA7560606	SAMEA7560606	1.1.1.1	1	0.0315883	0.12	0.185	0.25	0	train_set
Levofloxacin	SAMEA7560611	SAMEA7560611	1.1.1.1	1	0.0233775	0.25	0.375	0.5	0	train_set
Levofloxacin	SAMEA7560612	SAMEA7560612	2.2.1	2	0.0137755	0	0.06	0.12	0	train_set
Levofloxacin	SAMEA7560613	SAMEA7560613	2.2.1	2	0.0201393	0.25	0.375	0.5	0	train_set
Levofloxacin	SAMEA7560614	SAMEA7560614	2.2.1	2	0.0104747	0.12	0.185	0.25	0	train_set
Levofloxacin	SAMEA7560615	SAMEA7560615	1.1.3	1	0.0290224	0.25	0.375	0.5	0	train_set
Levofloxacin	SAMEA7560616	SAMEA7560616	2.2.1	2	0.012233	0.12	0.185	0.25	0	train_set
Levofloxacin	SAMEA7560619	SAMEA7560619	1.1.1.1	1	0.0284545	0.25	0.375	0.5	0	train_set
Levofloxacin	SAMEA7560620	SAMEA7560620	2.1	2	0.0159605	0.12	0.185	0.25	0	train_set
Levofloxacin	SAMEA7560621	SAMEA7560621	4.4.1.2	4	0.0111567	0.12	0.185	0.25	0	train_set
Levofloxacin	SAMEA7560624	SAMEA7560624	1.2.1	1	0.0433434	0.25	0.375	0.5	0	train_set
Levofloxacin	SAMEA7560625	SAMEA7560625	4.4.2	4	0.0159011	0.12	0.185	0.25	0	train_set
Levofloxacin	SAMEA7560626	SAMEA7560626	1.1.1.1	1	0.0310873	0.25	0.375	0.5	0	train_set
Levofloxacin	SAMEA7560630	SAMEA7560630	2.2.1.1	2	0.0170377	0.12	0.185	0.25	0	train_set
Levofloxacin	SAMEA7560631	SAMEA7560631	2.2.1	2	0.0112593	0	0.06	0.12	0	validation_set
Levofloxacin	SAMEA7560632	SAMEA7560632	2.2.1	2	0.0166768	0.12	0.185	0.25	0	train_set
Levofloxacin	SAMEA7560633	SAMEA7560633	1.1.1.1	1	0.0239555	0.25	0.375	0.5	0	train_set
Levofloxacin	SAMEA7560634	SAMEA7560634	2.2.1	2	0.0123602	0.12	0.185	0.25	0	validation_set
Levofloxacin	SAMEA7560635	SAMEA7560635	1.1.1.1	1	0.0435251	0.12	0.185	0.25	0	train_set
Levofloxacin	SAMEA7560638	SAMEA7560638	2.2.1	2	0.0172346	0.12	0.185	0.25	0	train_set
Levofloxacin	SAMEA7560639	SAMEA7560639	2.2.2	2	0.0141011	0.25	0.375	0.5	0	train_set
Levofloxacin	SAMEA7560641	SAMEA7560641	1.1.1	1	0.025209	0.25	0.375	0.5	0	train_set
Levofloxacin	SAMEA7560642	SAMEA7560642	2.2.1.1	2	0.0148907	0.12	0.185	0.25	0	train_set
Levofloxacin	SAMEA7560643	SAMEA7560643	2.2.1.1	2	0.0153793	0	0.06	0.12	0	train_set
Levofloxacin	SAMEA7560644	SAMEA7560644	4.1.1.3	4	0.0199425	0.12	0.185	0.25	0	train_set
Levofloxacin	SAMEA7560649	SAMEA7560649	2.2.1	2	0.0196367	0.12	0.185	0.25	0	train_set
Levofloxacin	SAMEA7560651	SAMEA7560651	1.1.1.1	1	0.040201	0.12	0.185	0.25	0	train_set
Levofloxacin	SAMEA7560652	SAMEA7560652	2.2.1.1	2	0.0186097	0.12	0.185	0.25	0	train_set
Levofloxacin	SAMEA7560653	SAMEA7560653	2.2.1	2	0.0149923	0.25	0.375	0.5	0	validation_set
Levofloxacin	SAMEA7560654	SAMEA7560654	2.2.1	2	0.019381	0.12	0.185	0.25	0	validation_set
Levofloxacin	SAMEA7560655	SAMEA7560655	2.2.1.1	2	0.043076	0.25	0.375	0.5	0	train_set
Levofloxacin	SAMEA7560657	SAMEA7560657	2.2.1	2	0.0169762	0.12	0.185	0.25	0	train_set
Levofloxacin	SAMEA7560661	SAMEA7560661	2.2.1	2	0.0232652	0.12	0.185	0.25	0	train_set
Levofloxacin	SAMEA7560663	SAMEA7560663	2.2.1	2	0.0161862	0.12	0.185	0.25	0	train_set
Levofloxacin	SAMEA7560664	SAMEA7560664	2.2.1	2	0.0168985	0.12	0.185	0.25	0	train_set
Levofloxacin	SAMEA7560666	SAMEA7560666	2.2.1	2	0.0203808	0	0.06	0.12	0	train_set
Levofloxacin	SAMEA7560668	SAMEA7560668	2.2.1	2	0.0263248	0.12	0.185	0.25	0	train_set
Levofloxacin	SAMEA7560669	SAMEA7560669	2.2.1	2	0.021271	0.12	0.185	0.25	0	train_set
Levofloxacin	SAMEA7560671	SAMEA7560671	1.1.1.1	1	0.042449	0.12	0.185	0.25	0	train_set
Levofloxacin	SAMEA7560673	SAMEA7560673	2.2.1.1	2	0.0206879	0.12	0.185	0.25	0	train_set
Levofloxacin	SAMEA7560677	SAMEA7560677	2.2.1	2	0.016369	0	0.06	0.12	0	train_set
Levofloxacin	SAMEA7560678	SAMEA7560678	2.2.1	2	0.020301	0.12	0.185	0.25	0	train_set
Levofloxacin	SAMEA7560681	SAMEA7560681	2.2.1	2	0.0223207	0.12	0.185	0.25	0	train_set
Levofloxacin	SAMEA7560682	SAMEA7560682	2.2.1	2	0.0172702	0.25	0.375	0.5	0	train_set
Levofloxacin	SAMEA7560683	SAMEA7560683	1.1.1.1	1	0.0287895	0.25	0.375	0.5	0	train_set
Levofloxacin	SAMEA7560685	SAMEA7560685	2.1	2	0.0173618	0.12	0.185	0.25	0	train_set
Levofloxacin	SAMEA7560686	SAMEA7560686	2.2.1	2	0.0178735	0.25	0.375	0.5	0	train_set
Levofloxacin	SAMEA7560687	SAMEA7560687	1.1.1.1	1	0.0464613	0.25	0.375	0.5	0	train_set
Levofloxacin	SAMEA7560688	SAMEA7560688	2.2.1	2	0.0177967	0.25	0.375	0.5	0	train_set
Levofloxacin	SAMEA7560690	SAMEA7560690	1.1.1.1	1	0.0239448	0.12	0.185	0.25	0	train_set
Levofloxacin	SAMEA7560697	SAMEA7560697	1.1.1.1	1	0.0440765	0.12	0.185	0.25	0	train_set
Levofloxacin	SAMEA7560698	SAMEA7560698	2.2.1	2	0.0185275	0.25	0.375	0.5	0	train_set
Levofloxacin	SAMEA7560700	SAMEA7560700	2.2.2	2	0.0191141	0.25	0.375	0.5	0	train_set
Levofloxacin	SAMEA7560701	SAMEA7560701	2.2.1.1	2	0.0237752	0.12	0.185	0.25	0	train_set
Levofloxacin	SAMEA7560707	SAMEA7560707	2.2.1	2	0.0193711	0.12	0.185	0.25	0	train_set
Levofloxacin	SAMEA7560715	SAMEA7560715	2.2.1.1	2	0.0164184	0	0.06	0.12	0	train_set
Levofloxacin	SAMEA7560720	SAMEA7560720	1.1.1.1	1	0.0337703	0.12	0.185	0.25	0	train_set
Levofloxacin	SAMEA7560724	SAMEA7560724	2.2.1.1	2	0.0520747	0.12	0.185	0.25	0	train_set
Levofloxacin	SAMEA7560728	SAMEA7560728	1.1.1.1	1	0.0436917	0.25	0.375	0.5	0	train_set
Levofloxacin	SAMEA7560732	SAMEA7560732	1.1.1.1	1	0.0367385	0.25	0.375	0.5	0	validation_set
Levofloxacin	SAMEA7560733	SAMEA7560733	2.2.1	2	0.0148803	0.12	0.185	0.25	0	train_set
Levofloxacin	SAMEA7560737	SAMEA7560737	1.1.1	1	0.0348179	0.25	0.375	0.5	0	train_set
Levofloxacin	SAMEA7560739	SAMEA7560739	2.2.1	2	0.023056	0.12	0.185	0.25	0	train_set
Levofloxacin	SAMEA7560740	SAMEA7560740	2.2.1	2	0.0171945	0.12	0.185	0.25	0	train_set
Levofloxacin	SAMEA7560741	SAMEA7560741	2.2.1	2	0.029703	0.12	0.185	0.25	0	train_set
Levofloxacin	SAMEA7560742	SAMEA7560742	1.1.1.1	1	0.0408332	0.25	0.375	0.5	0	train_set
Levofloxacin	SAMEA7560745	SAMEA7560745	2.2.1.1	2	0.0187558	0.12	0.185	0.25	0	train_set
Levofloxacin	SAMEA7560748	SAMEA7560748	2.2.1	2	0.0124363	0	0.06	0.12	0	train_set
Levofloxacin	SAMEA7560749	SAMEA7560749	1.1.1.1	1	0.0475176	0.25	0.375	0.5	0	train_set
Levofloxacin	SAMEA7560750	SAMEA7560750	2.2.1.1	2	0.0216272	0.12	0.185	0.25	0	train_set
Levofloxacin	SAMEA7560752	SAMEA7560752	2.2.1	2	0.0131299	0.12	0.185	0.25	0	train_set
Levofloxacin	SAMEA7560754	SAMEA7560754	2.2.1	2	0.0151136	0	0.06	0.12	0	train_set
Levofloxacin	SAMEA7560755	SAMEA7560755	4.4.1.1	4	0.0102048	0.25	0.375	0.5	0	train_set
Levofloxacin	SAMEA7560757	SAMEA7560757	2.2.1.1	2	0.0159614	0.12	0.185	0.25	0	train_set
Levofloxacin	SAMEA7560758	SAMEA7560758	1.1.1.1	1	0.0196275	0.12	0.185	0.25	0	train_set
Levofloxacin	SAMEA7560763	SAMEA7560763	2.2.1	2	0.0175	0.12	0.185	0.25	0	train_set
Levofloxacin	SAMEA7560771	SAMEA7560771	1.1.1.1	1	0.0188983	0.12	0.185	0.25	0	validation_set
Levofloxacin	SAMEA7560772	SAMEA7560772	2.2.1	2	0.0216728	0.5	0.75	1	0	validation_set
Levofloxacin	SAMEA7560773	SAMEA7560773	2.2.1	2	0.0142703	0.12	0.185	0.25	0	train_set
Levofloxacin	SAMEA7560774	SAMEA7560774	2.2.1	2	0.0169247	0.12	0.185	0.25	0	train_set
Levofloxacin	SAMEA7560782	SAMEA7560782	1.1.1.1	1	0.0157112	0.12	0.185	0.25	0	train_set
Levofloxacin	SAMEA7560784	SAMEA7560784	4.2.2	4	0.0274271	0.25	0.375	0.5	0	train_set
Levofloxacin	SAMEA7560785	SAMEA7560785	1.2.1	1	0.0360248	0.12	0.185	0.25	0	train_set
Levofloxacin	SAMEA7560789	SAMEA7560789	2.2.1	2	0.0210606	0.12	0.185	0.25	0	train_set
Levofloxacin	SAMEA7560791	SAMEA7560791	2.2.1	2	0.0168554	0.12	0.185	0.25	0	train_set
Levofloxacin	SAMEA7560792	SAMEA7560792	2.2.1.1	2	0.0168961	0.12	0.185	0.25	0	train_set
Levofloxacin	SAMEA7560793	SAMEA7560793	1.1.1.1	1	0.043061	0.12	0.185	0.25	0	train_set
Levofloxacin	SAMEA7560796	SAMEA7560796	1.1.1.1	1	0.0317553	0.12	0.185	0.25	0	train_set
Levofloxacin	SAMEA7560799	SAMEA7560799	2.2.1	2	0.0155994	0.12	0.185	0.25	0	train_set
Levofloxacin	SAMEA7560805	SAMEA7560805	2.2.1	2	0.0222195	0.25	0.375	0.5	0	train_set
Levofloxacin	SAMEA7560806	SAMEA7560806	2.2.1	2	0.0144989	2	3	4	1	train_set
Levofloxacin	SAMEA7560810	SAMEA7560810	1.1.1.1	1	0.0281585	0.25	0.375	0.5	0	train_set
Levofloxacin	SAMEA7560811	SAMEA7560811	2.2.1.1	2	0.0169024	0.12	0.185	0.25	0	train_set
Levofloxacin	SAMEA7560812	SAMEA7560812	1.1.1	1	0.0251954	0.12	0.185	0.25	0	validation_set
Levofloxacin	SAMEA7560816	SAMEA7560816	4.4.2	4	0.0176259	0.12	0.185	0.25	0	train_set
Levofloxacin	SAMEA7560817	SAMEA7560817	1.1.1	1	0.0205359	0.12	0.185	0.25	0	train_set
Levofloxacin	SAMEA7560823	SAMEA7560823	2.2.1	2	0.0166375	0.12	0.185	0.25	0	train_set
Levofloxacin	SAMEA7560827	SAMEA7560827	1.1.1	1	0.06197	0.25	0.375	0.5	0	train_set
Levofloxacin	SAMEA7560829	SAMEA7560829	1.1.1	1	0.015721	0.12	0.185	0.25	0	train_set
Levofloxacin	SAMEA7560830	SAMEA7560830	2.2.1	2	0.0235076	0.25	0.375	0.5	0	train_set
Levofloxacin	SAMEA7560831	SAMEA7560831	1.1.1.1	1	0.0276628	0.25	0.375	0.5	0	train_set
Levofloxacin	SAMEA7560835	SAMEA7560835	1.1.1.1	1	0.0244807	0.12	0.185	0.25	0	train_set
Levofloxacin	SAMEA7560836	SAMEA7560836	2.2.1	2	0.0123279	0.12	0.185	0.25	0	train_set
Levofloxacin	SAMEA7560837	SAMEA7560837	2.2.1	2	0.0203037	0.12	0.185	0.25	0	train_set
Levofloxacin	SAMEA7560838	SAMEA7560838	1.1.1.1	1	0.0300827	0.25	0.375	0.5	0	train_set
Levofloxacin	SAMEA7560840	SAMEA7560840	2.2.1.1	2	0.0141151	0	0.06	0.12	0	train_set
Levofloxacin	SAMEA7560842	SAMEA7560842	1.1.1.1	1	0.0383795	0.25	0.375	0.5	0	validation_set
Levofloxacin	SAMEA7560844	SAMEA7560844	2.2.1	2	0.0138819	0.12	0.185	0.25	0	train_set
Levofloxacin	SAMEA7560848	SAMEA7560848	2.2.1	2	0.0175833	0	0.06	0.12	0	train_set
Levofloxacin	SAMEA7560851	SAMEA7560851	1.1.1.1	1	0.0282919	0.25	0.375	0.5	0	validation_set
Levofloxacin	SAMEA7560852	SAMEA7560852	1.1.1	1	0.0191433	0.25	0.375	0.5	0	train_set
Levofloxacin	SAMEA7560854	SAMEA7560854	2.2.1.1	2	0.0127186	0.12	0.185	0.25	0	train_set
Levofloxacin	SAMEA7560855	SAMEA7560855	2.2.1	2	0.0163985	0.12	0.185	0.25	0	train_set
Levofloxacin	SAMEA7560856	SAMEA7560856	2.2.1	2	0.0158318	0.12	0.185	0.25	0	train_set
Levofloxacin	SAMEA7560858	SAMEA7560858	2.2.1	2	0.0143737	0.12	0.185	0.25	0	train_set
Levofloxacin	SAMEA7560860	SAMEA7560860	1.2.1	1	0.0254484	0.25	0.375	0.5	0	validation_set
Levofloxacin	SAMEA7560861	SAMEA7560861	4.4.2	4	0.0183111	0.25	0.375	0.5	0	validation_set
Levofloxacin	SAMEA7560867	SAMEA7560867	4.1.2	4	0.0236164	0.25	0.375	0.5	0	train_set
Levofloxacin	SAMEA7560868	SAMEA7560868	1.1.1.1	1	0.032582	0.25	0.375	0.5	0	train_set
Levofloxacin	SAMEA7560869	SAMEA7560869	4.5	4	0.0116695	0.12	0.185	0.25	0	train_set
Levofloxacin	SAMEA7560870	SAMEA7560870	1.1.1.1	1	0.0301694	0.25	0.375	0.5	0	train_set
Levofloxacin	SAMEA7560872	SAMEA7560872	1.1.1.1	1	0.0269115	0.25	0.375	0.5	0	train_set
Levofloxacin	SAMEA7560887	SAMEA7560887	1.1.1.1	1	0.0206838	0.25	0.375	0.5	0	train_set
Levofloxacin	SAMEA7560890	SAMEA7560890	4.8	4	0.0229842	0.25	0.375	0.5	0	train_set
Levofloxacin	SAMEA7560891	SAMEA7560891	2.2.1	2	0.025972	0.12	0.185	0.25	0	validation_set
Levofloxacin	SAMEA7560893	SAMEA7560893	2.2.1	2	0.0175723	0.5	0.75	1	0	train_set
Levofloxacin	SAMEA7560896	SAMEA7560896	2.2.1	2	0.0189467	1	1.5	2	1	train_set
Levofloxacin	SAMEA7560898	SAMEA7560898	2.2.2	2	0.0246762	0	0.06	0.12	0	train_set
Levofloxacin	SAMEA7560902	SAMEA7560902	4.4.2	4	0.0212009	0.12	0.185	0.25	0	validation_set
Levofloxacin	SAMEA7560905	SAMEA7560905	2.2.1	2	0.0157195	0	0.06	0.12	0	validation_set
Levofloxacin	SAMEA7560907	SAMEA7560907	2.2.1	2	0.020276	0.25	0.375	0.5	0	train_set
Levofloxacin	SAMEA7560912	SAMEA7560912	2.2.1.1	2	0.0226343	0.12	0.185	0.25	0	train_set
Levofloxacin	SAMEA7560915	SAMEA7560915	1.2.1	1	0.0231781	0.12	0.185	0.25	0	train_set
Levofloxacin	SAMEA7560919	SAMEA7560919	2.2.1	2	0.0203901	0.12	0.185	0.25	0	train_set
Levofloxacin	SAMEA7560921	SAMEA7560921	2.2.1	2	0.0172183	0	0.06	0.12	0	train_set
Levofloxacin	SAMEA7560922	SAMEA7560922	2.2.1	2	0.0223662	0.12	0.185	0.25	0	train_set
Levofloxacin	SAMEA7560925	SAMEA7560925	2.2.1	2	0.0249221	0	0.06	0.12	0	train_set
Levofloxacin	SAMEA7560929	SAMEA7560929	2.2.1	2	0.0257535	0.12	0.185	0.25	0	train_set
Levofloxacin	SAMEA7560930	SAMEA7560930	2.2.1	2	0.0240642	0.25	0.375	0.5	0	train_set
Levofloxacin	SAMEA7560933	SAMEA7560933	2.2.1	2	0.0230489	0	0.06	0.12	0	train_set
Levofloxacin	SAMEA7560934	SAMEA7560934	1.2.1	1	0.0270514	0	0.06	0.12	0	train_set
Levofloxacin	SAMEA7560935	SAMEA7560935	2.2.1	2	0.0158814	0.12	0.185	0.25	0	train_set
Levofloxacin	SAMEA7560936	SAMEA7560936	1.2.1	1	0.0280469	0.12	0.185	0.25	0	train_set
Levofloxacin	SAMEA7560937	SAMEA7560937	2.2.1	2	0.0198953	0	0.06	0.12	0	train_set
Levofloxacin	SAMEA7560939	SAMEA7560939	2.2.1	2	0.0156797	0.12	0.185	0.25	0	train_set
Levofloxacin	SAMEA7560941	SAMEA7560941	4.4.2	4	0.0221678	0	0.06	0.12	0	validation_set
Levofloxacin	SAMEA7560945	SAMEA7560945	2.2.1	2	0.0233929	0	0.06	0.12	0	train_set
Levofloxacin	SAMEA7560952	SAMEA7560952	2.2.1	2	0.0155447	0.12	0.185	0.25	0	train_set
Levofloxacin	SAMEA7560953	SAMEA7560953	2.2.1.1	2	0.0218493	0.12	0.185	0.25	0	validation_set
Levofloxacin	SAMEA7560954	SAMEA7560954	2.2.1	2	0.0191205	0.25	0.375	0.5	0	train_set
Levofloxacin	SAMEA7560958	SAMEA7560958	2.2.1	2	0.0241473	0.25	0.375	0.5	0	train_set
Levofloxacin	SAMEA7560959	SAMEA7560959	2.2.1	2	0.0225481	0	0.06	0.12	0	train_set
Levofloxacin	SAMEA7560960	SAMEA7560960	4.5	4	0.0124388	0	0.06	0.12	0	train_set
Levofloxacin	SAMEA7560961	SAMEA7560961	1.1.1	1	0.0475528	0.12	0.185	0.25	0	train_set
Levofloxacin	SAMEA7560962	SAMEA7560962	4.5	4	0.0141343	0	0.06	0.12	0	train_set
Levofloxacin	SAMEA7560964	SAMEA7560964	2.2.1	2	0.0173112	0.12	0.185	0.25	0	train_set
Levofloxacin	SAMEA7560966	SAMEA7560966	3	3	0.0790949	0.12	0.185	0.25	0	train_set
Levofloxacin	SAMEA7560967	SAMEA7560967	2.2.1	2	0.018009	0	0.06	0.12	0	train_set
Levofloxacin	SAMEA7560968	SAMEA7560968	2.2.1	2	0.0170272	0.25	0.375	0.5	0	train_set
Levofloxacin	SAMEA7560970	SAMEA7560970	1.1.1.1	1	0.0385761	0.25	0.375	0.5	0	train_set
Levofloxacin	SAMEA7560971	SAMEA7560971	1.1.1.1	1	0.0357922	0.25	0.375	0.5	0	train_set
Levofloxacin	SAMEA7560979	SAMEA7560979	2.2.1	2	0.0183231	0	0.06	0.12	0	train_set
Levofloxacin	SAMEA7560980	SAMEA7560980	2.2.1	2	0.0172053	0	0.06	0.12	0	train_set
Levofloxacin	SAMEA7560982	SAMEA7560982	2.2.1	2	0.0164816	0	0.06	0.12	0	train_set
Levofloxacin	SAMEA7560983	SAMEA7560983	4.5	4	0.0151771	0.12	0.185	0.25	0	train_set
Levofloxacin	SAMEA7560984	SAMEA7560984	2.1	2	0.0159552	0.12	0.185	0.25	0	validation_set
Levofloxacin	SAMEA7560986	SAMEA7560986	2.2.1	2	0.0156441	0	0.06	0.12	0	train_set
Levofloxacin	SAMEA7560989	SAMEA7560989	2.2.1	2	0.0178279	0.12	0.185	0.25	0	train_set
Levofloxacin	SAMEA7560991	SAMEA7560991	4.2.2	4	0.0178551	0	0.06	0.12	0	train_set
Levofloxacin	SAMEA7560998	SAMEA7560998	2.2.1	2	0.0145108	0.12	0.185	0.25	0	validation_set
Levofloxacin	SAMEA7561000	SAMEA7561000	2.2.1	2	0.0185491	0.12	0.185	0.25	0	train_set
Levofloxacin	SAMEA7561001	SAMEA7561001	4.5	4	0.0156356	0.25	0.375	0.5	0	train_set
Levofloxacin	SAMEA7561002	SAMEA7561002	1.1.1.1	1	0.0277974	0.25	0.375	0.5	0	train_set
Levofloxacin	SAMEA7561006	SAMEA7561006	2.1	2	0.0156658	0.25	0.375	0.5	0	train_set
Levofloxacin	SAMEA7561009	SAMEA7561009	2.2.1	2	0.0201025	0.12	0.185	0.25	0	train_set
Levofloxacin	SAMEA7561015	SAMEA7561015	1.1.1.1	1	0.0460325	0.25	0.375	0.5	0	train_set
Levofloxacin	SAMEA7561017	SAMEA7561017	2.2.1	2	0.0196706	0.12	0.185	0.25	0	train_set
Levofloxacin	SAMEA7561019	SAMEA7561019	1.1.1.1	1	0.0257243	0.25	0.375	0.5	0	train_set
Levofloxacin	SAMEA7561020	SAMEA7561020	2.2.1	2	0.0210552	0.12	0.185	0.25	0	train_set
Levofloxacin	SAMEA7561021	SAMEA7561021	4.5	4	0.0123916	0.12	0.185	0.25	0	train_set
Levofloxacin	SAMEA7561025	SAMEA7561025	1.2.1	1	0.0254675	0.25	0.375	0.5	0	train_set
Levofloxacin	SAMEA7561027	SAMEA7561027	4.6.2.2	4	0.015625	0.12	0.185	0.25	0	train_set
Levofloxacin	SAMEA7561028	SAMEA7561028	2.2.1	2	0.0260838	0.25	0.375	0.5	0	validation_set
Levofloxacin	SAMEA7561029	SAMEA7561029	2.2.1	2	0.0175879	0.25	0.375	0.5	0	train_set
Levofloxacin	SAMEA7561034	SAMEA7561034	1.1.1.1	1	0.0218521	0.25	0.375	0.5	0	train_set
Levofloxacin	SAMEA7561037	SAMEA7561037	1.2.1	1	0.0269109	0.25	0.375	0.5	0	train_set
Levofloxacin	SAMEA7561038	SAMEA7561038	1.2.1	1	0.042648	0.12	0.185	0.25	0	train_set
Levofloxacin	SAMEA7561041	SAMEA7561041	2.2.1	2	0.0222412	0.12	0.185	0.25	0	train_set
Levofloxacin	SAMEA7561043	SAMEA7561043	2.2.1.1	2	0.0323427	0	0.06	0.12	0	validation_set
Levofloxacin	SAMEA7561046	SAMEA7561046	2.2.1	2	0.0306122	0.12	0.185	0.25	0	validation_set
Levofloxacin	SAMEA7561047	SAMEA7561047	1.1.1.1	1	0.0594937	0.12	0.185	0.25	0	train_set
Levofloxacin	SAMEA7561051	SAMEA7561051	2.2.1	2	0.0171611	0.12	0.185	0.25	0	train_set
Levofloxacin	SAMEA7561052	SAMEA7561052	2.2.1	2	0.0281166	0.12	0.185	0.25	0	train_set
Levofloxacin	SAMEA7561055	SAMEA7561055	4.5	4	0.0134409	0	0.06	0.12	0	train_set
Levofloxacin	SAMEA7561056	SAMEA7561056	2.2.1	2	0.0188562	0	0.06	0.12	0	train_set
Levofloxacin	SAMEA7561059	SAMEA7561059	2.2.1	2	0.0153975	0	0.06	0.12	0	train_set
Levofloxacin	SAMEA7561060	SAMEA7561060	1.1.1	1	0.0187863	0	0.06	0.12	0	train_set
Levofloxacin	SAMEA7561061	SAMEA7561061	2.2.1	2	0.0191321	0.12	0.185	0.25	0	train_set
Levofloxacin	SAMEA7561069	SAMEA7561069	2.2.1	2	0.0191294	0.12	0.185	0.25	0	validation_set
Levofloxacin	SAMEA7561071	SAMEA7561071	2.2.1	2	0.0203883	0	0.06	0.12	0	train_set
Levofloxacin	SAMEA7561072	SAMEA7561072	4.8	4	0.0186924	0.12	0.185	0.25	0	train_set
Levofloxacin	SAMEA7561073	SAMEA7561073	2.2.1	2	0.0236459	0	0.06	0.12	0	train_set
Levofloxacin	SAMEA7561074	SAMEA7561074	2.2.1	2	0.0188407	0.12	0.185	0.25	0	train_set
Levofloxacin	SAMEA7561075	SAMEA7561075	2.2.1	2	0.0141509	0	0.06	0.12	0	train_set
Levofloxacin	SAMEA7561076	SAMEA7561076	2.2.1	2	0.017998	0.12	0.185	0.25	0	train_set
Levofloxacin	SAMEA7561077	SAMEA7561077	2.1	2	0.0215553	0.12	0.185	0.25	0	train_set
Levofloxacin	SAMEA7561078	SAMEA7561078	1.1.1.1	1	0.0375026	0.25	0.375	0.5	0	train_set
Levofloxacin	SAMEA7561082	SAMEA7561082	1.1.1.1	1	0.0233116	0.12	0.185	0.25	0	train_set
Levofloxacin	SAMEA7561085	SAMEA7561085	1.1.1.1	1	0.0281916	2	3	4	1	train_set
Levofloxacin	SAMEA7561086	SAMEA7561086	1.2.1	1	0.0231602	0	0.06	0.12	0	train_set
Levofloxacin	SAMEA7561091	SAMEA7561091	1.1.1.1	1	0.0307151	0.25	0.375	0.5	0	train_set
Levofloxacin	SAMEA7561096	SAMEA7561096	2.2.1	2	0.0156603	0	0.06	0.12	0	train_set
Levofloxacin	SAMEA7561097	SAMEA7561097	2.2.1	2	0.0135476	0.25	0.375	0.5	0	train_set
Levofloxacin	SAMEA7561100	SAMEA7561100	2.2.1	2	0.0202446	0.12	0.185	0.25	0	train_set
Levofloxacin	SAMEA7561101	SAMEA7561101	2.2.1	2	0.0165393	0.25	0.375	0.5	0	train_set
Levofloxacin	SAMEA7561107	SAMEA7561107	2.2.1	2	0.0200642	4	6	8	1	train_set
Levofloxacin	SAMEA7561108	SAMEA7561108	2.2.1	2	0.0241655	0.12	0.185	0.25	0	train_set
Levofloxacin	SAMEA7561112	SAMEA7561112	1.1.1.1	1	0.0319676	0.12	0.185	0.25	0	validation_set
Levofloxacin	SAMEA7561114	SAMEA7561114	4.4.2	4	0.0202825	0	0.06	0.12	0	train_set
Levofloxacin	SAMEA7561115	SAMEA7561115	2.2.1	2	0.0142549	0.12	0.185	0.25	0	train_set
Levofloxacin	SAMEA7561117	SAMEA7561117	1.1.1.1	1	0.0304183	0.12	0.185	0.25	0	train_set
Levofloxacin	SAMEA7561123	SAMEA7561123	1.1.1.1	1	0.0454621	0.12	0.185	0.25	0	train_set
Levofloxacin	SAMEA7561126	SAMEA7561126	1.2.2	1	0.0306572	0.12	0.185	0.25	0	train_set
Levofloxacin	SAMEA7561128	SAMEA7561128	2.2.1	2	0.016841	0.25	0.375	0.5	0	train_set
Levofloxacin	SAMEA7561132	SAMEA7561132	2.2.1	2	0.0270123	0.12	0.185	0.25	0	train_set
Levofloxacin	SAMEA7561133	SAMEA7561133	4.5	4	0.0179906	0	0.06	0.12	0	train_set
Levofloxacin	SAMEA7561136	SAMEA7561136	4.5	4	0.0138363	0	0.06	0.12	0	validation_set
Levofloxacin	SAMEA7561137	SAMEA7561137	2.2.1.1	2	0.020818	0.12	0.185	0.25	0	train_set
Levofloxacin	SAMEA7561139	SAMEA7561139	2.2.1	2	0.0176238	0	0.06	0.12	0	train_set
Levofloxacin	SAMEA7561143	SAMEA7561143	2.2.1	2	0.0181584	0	0.06	0.12	0	train_set
Levofloxacin	SAMEA7561146	SAMEA7561146	1.1.1.1	1	0.0274698	0.12	0.185	0.25	0	train_set
Levofloxacin	SAMEA7561150	SAMEA7561150	2.2.1	2	0.0229428	0.12	0.185	0.25	0	train_set
Levofloxacin	SAMEA7561151	SAMEA7561151	1.1.1.1	1	0.0305629	1	1.5	2	1	train_set
Levofloxacin	SAMEA7561153	SAMEA7561153	2.2.1	2	0.0197898	0	0.06	0.12	0	train_set
Levofloxacin	SAMEA7561155	SAMEA7561155	2.2.1	2	0.0190503	0	0.06	0.12	0	train_set
Levofloxacin	SAMEA7561158	SAMEA7561158	2.2.1	2	0.0158032	0	0.06	0.12	0	train_set
Levofloxacin	SAMEA7561159	SAMEA7561159	2.2.1	2	0.0178436	0.12	0.185	0.25	0	train_set
Levofloxacin	SAMEA7561160	SAMEA7561160	4.1.2.1	4	0.0210908	0.12	0.185	0.25	0	train_set
Levofloxacin	SAMEA7561161	SAMEA7561161	2.2.1.1	2	0.0270612	0	0.06	0.12	0	train_set
Levofloxacin	SAMEA7561164	SAMEA7561164	2.1	2	0.0211295	0.12	0.185	0.25	0	train_set
Levofloxacin	SAMEA7561165	SAMEA7561165	2.2.1	2	0.0213505	0	0.06	0.12	0	train_set
Levofloxacin	SAMEA7561170	SAMEA7561170	2.2.1	2	0.0146113	0.5	0.75	1	0	validation_set
Levofloxacin	SAMEA7561171	SAMEA7561171	2.2.2	2	0.0218799	0.12	0.185	0.25	0	train_set
Levofloxacin	SAMEA7561173	SAMEA7561173	2.2.1	2	0.0197861	0.12	0.185	0.25	0	train_set
Levofloxacin	SAMEA7561179	SAMEA7561179	1.1.1	1	0.0291192	0.25	0.375	0.5	0	train_set
Levofloxacin	SAMEA7561182	SAMEA7561182	2.2.1	2	0.0141788	0.12	0.185	0.25	0	train_set
Levofloxacin	SAMEA7561186	SAMEA7561186	1.1.1	1	0.015201	0.12	0.185	0.25	0	validation_set
Levofloxacin	SAMEA7561189	SAMEA7561189	1.1.1	1	0.0176014	0	0.06	0.12	0	train_set
Levofloxacin	SAMEA7561192	SAMEA7561192	2.2.1.1	2	0.0182281	0.12	0.185	0.25	0	validation_set
Levofloxacin	SAMEA7561193	SAMEA7561193	2.2.1	2	0.0155473	0.12	0.185	0.25	0	validation_set
Levofloxacin	SAMEA7561194	SAMEA7561194	2.2.1	2	0.0173745	0	0.06	0.12	0	train_set
Levofloxacin	SAMEA7561195	SAMEA7561195	4.2.2	4	0.0197031	0.12	0.185	0.25	0	validation_set
Levofloxacin	SAMEA7561196	SAMEA7561196	1.1.1.1	1	0.0387131	0	0.06	0.12	0	train_set
Levofloxacin	SAMEA7561200	SAMEA7561200	1.1.1.1	1	0.0230175	0.12	0.185	0.25	0	train_set
Levofloxacin	SAMEA7561204	SAMEA7561204	4.8	4	0.0169518	0	0.06	0.12	0	train_set
Levofloxacin	SAMEA7561207	SAMEA7561207	4.4.1.1	4	0.0138821	0.12	0.185	0.25	0	train_set
Levofloxacin	SAMEA7561218	SAMEA7561218	4.2.1	4	0.0196538	0.12	0.185	0.25	0	train_set
Levofloxacin	SAMEA7561219	SAMEA7561219	2.2.1	2	0.0139061	0.12	0.185	0.25	0	train_set
Levofloxacin	SAMEA7561221	SAMEA7561221	2.2.1	2	0.0207171	0.12	0.185	0.25	0	validation_set
Levofloxacin	SAMEA7561222	SAMEA7561222	4.3.4.2	4	0.00795613	0.12	0.185	0.25	0	validation_set
Levofloxacin	SAMEA7561223	SAMEA7561223	4.1.2.1	4	0.0122617	0.25	0.375	0.5	0	train_set
Levofloxacin	SAMEA7561224	SAMEA7561224	4.2.1	4	0.024617	0.12	0.185	0.25	0	train_set
Levofloxacin	SAMEA7561228	SAMEA7561228	4.1.2.1	4	0.0141704	4	6	8	1	train_set
Levofloxacin	SAMEA7561229	SAMEA7561229	3	3	0.013677	0.12	0.185	0.25	0	train_set
Levofloxacin	SAMEA7561230	SAMEA7561230	4.7	4	0.00607516	0.25	0.375	0.5	0	train_set
Levofloxacin	SAMEA7561231	SAMEA7561231	4.7	4	0.00555556	0.25	0.375	0.5	0	train_set
Levofloxacin	SAMEA7561233	SAMEA7561233	2.2.1	2	0.0133312	1	1.5	2	1	train_set
Levofloxacin	SAMEA7561235	SAMEA7561235	4.6.2	4	0.00744048	0.12	0.185	0.25	0	train_set
Levofloxacin	SAMEA7561236	SAMEA7561236	4.6.2	4	0.00534531	0.12	0.185	0.25	0	train_set
Levofloxacin	SAMEA7561240	SAMEA7561240	4	4	0.0145013	0.12	0.185	0.25	0	train_set
Levofloxacin	SAMEA7561252	SAMEA7561252	4.8	4	0.00688716	0.12	0.185	0.25	0	train_set
Levofloxacin	SAMEA7561253	SAMEA7561253	4.1.2	4	0.0235873	2	3	4	1	train_set
Levofloxacin	SAMEA7561254	SAMEA7561254	4	4	0.00631838	0.12	0.185	0.25	0	validation_set
Levofloxacin	SAMEA7561255	SAMEA7561255	2.2.1	2	0.0185856	0.12	0.185	0.25	0	train_set
Levofloxacin	SAMEA7561258	SAMEA7561258	4.1.2.1	4	0.0146721	0.12	0.185	0.25	0	train_set
Levofloxacin	SAMEA7561261	SAMEA7561261	4.1.2.1	4	0.018899	0.12	0.185	0.25	0	train_set
Levofloxacin	SAMEA7561262	SAMEA7561262	4.1.2.1	4	0.0201809	0.12	0.185	0.25	0	train_set
Levofloxacin	SAMEA7561263	SAMEA7561263	4.1.2.1	4	0.020232	0.12	0.185	0.25	0	train_set
Levofloxacin	SAMEA7561264	SAMEA7561264	4.6.2	4	0.00860897	0.25	0.375	0.5	0	train_set
Levofloxacin	SAMEA7561267	SAMEA7561267	2.2.1	2	0.0109446	0.12	0.185	0.25	0	train_set
Levofloxacin	SAMEA7561269	SAMEA7561269	2.2.1	2	0.0405925	0.12	0.185	0.25	0	train_set
Levofloxacin	SAMEA7561270	SAMEA7561270	4.3.3	4	0.0063738	0.25	0.375	0.5	0	train_set
Levofloxacin	SAMEA7561271	SAMEA7561271	4.1.2.1	4	0.0145762	0.12	0.185	0.25	0	train_set
Levofloxacin	SAMEA7561272	SAMEA7561272	4.2.1	4	0.0191655	0.12	0.185	0.25	0	train_set
Levofloxacin	SAMEA7561278	SAMEA7561278	4.1.2.1	4	0.0159134	0.25	0.375	0.5	0	train_set
Levofloxacin	SAMEA7561279	SAMEA7561279	4.3.2	4	0.00747838	0.12	0.185	0.25	0	train_set
Levofloxacin	SAMEA7561281	SAMEA7561281	4.2.2	4	0.0240444	0.12	0.185	0.25	0	train_set
Levofloxacin	SAMEA7561286	SAMEA7561286	4.3.3	4	0.0056841	0.12	0.185	0.25	0	train_set
Levofloxacin	SAMEA7561287	SAMEA7561287	4.3.2	4	0.00709396	0.12	0.185	0.25	0	train_set
Levofloxacin	SAMEA7561288	SAMEA7561288	4.3.1	4	0.00689465	0.12	0.185	0.25	0	train_set
Levofloxacin	SAMEA7561289	SAMEA7561289	4.1.1	4	0.0073859	0.12	0.185	0.25	0	train_set
Levofloxacin	SAMEA7561291	SAMEA7561291	3	3	0.0125652	0.25	0.375	0.5	0	validation_set
Levofloxacin	SAMEA7561292	SAMEA7561292	4.1.1.1	4	0.00789714	0.12	0.185	0.25	0	train_set
Levofloxacin	SAMEA7561294	SAMEA7561294	4.4.1.1	4	0.00837617	0.25	0.375	0.5	0	train_set
Levofloxacin	SAMEA7561295	SAMEA7561295	4.1.2.1	4	0.0172169	1	1.5	2	1	validation_set
Levofloxacin	SAMEA7561296	SAMEA7561296	4.8	4	0.00691521	0.12	0.185	0.25	0	train_set
Levofloxacin	SAMEA7561302	SAMEA7561302	4.8	4	0.00749455	0.25	0.375	0.5	0	train_set
Levofloxacin	SAMEA7561303	SAMEA7561303	4.4.1	4	0.0119655	0.25	0.375	0.5	0	train_set
Levofloxacin	SAMEA7561305	SAMEA7561305	4.3.1	4	0.00436681	0.12	0.185	0.25	0	train_set
Levofloxacin	SAMEA7561307	SAMEA7561307	4.8	4	0.00645051	0.12	0.185	0.25	0	train_set
Levofloxacin	SAMEA7561308	SAMEA7561308	4.8	4	0.00824645	0.5	0.75	1	0	train_set
Levofloxacin	SAMEA7561312	SAMEA7561312	4.1.2.1	4	0.0151529	0.25	0.375	0.5	0	train_set
Levofloxacin	SAMEA7561314	SAMEA7561314	1.1.3	1	0.0223782	0.25	0.375	0.5	0	train_set
Levofloxacin	SAMEA7561315	SAMEA7561315	4.6.2.2	4	0.00536707	0.12	0.185	0.25	0	train_set
Levofloxacin	SAMEA7561316	SAMEA7561316	4.3.3	4	0.00549591	0.12	0.185	0.25	0	train_set
Levofloxacin	SAMEA7561319	SAMEA7561319	4.7	4	0.00771242	0.12	0.185	0.25	0	train_set
Levofloxacin	SAMEA7561320	SAMEA7561320	4.1.2.1	4	0.020497	0.12	0.185	0.25	0	train_set
Levofloxacin	SAMEA7561321	SAMEA7561321	4.3.3	4	0.00618296	0.12	0.185	0.25	0	train_set
Levofloxacin	SAMEA7561322	SAMEA7561322	4.8	4	0.00533285	0.25	0.375	0.5	0	validation_set
Levofloxacin	SAMEA7561325	SAMEA7561325	4.3.3	4	0.00703702	0.25	0.375	0.5	0	train_set
Levofloxacin	SAMEA7561327	SAMEA7561327	4.1.2	4	0.0194564	0.12	0.185	0.25	0	train_set
Levofloxacin	SAMEA7561329	SAMEA7561329	4.1.2.1	4	0.0139294	0.25	0.375	0.5	0	train_set
Levofloxacin	SAMEA7561330	SAMEA7561330	4.7	4	0.00829657	0.12	0.185	0.25	0	train_set
Levofloxacin	SAMEA7561331	SAMEA7561331	4.1.2.1	4	0.0162268	0.12	0.185	0.25	0	train_set
Levofloxacin	SAMEA7561334	SAMEA7561334	3	3	0.00849179	0.12	0.185	0.25	0	train_set
Levofloxacin	SAMEA7561335	SAMEA7561335	4.4.1.1	4	0.00605993	0.25	0.375	0.5	0	train_set
Levofloxacin	SAMEA7561336	SAMEA7561336	4.1.2.1	4	0.00956284	0.25	0.375	0.5	0	train_set
Levofloxacin	SAMEA7561337	SAMEA7561337	4.7	4	0.00798403	0.25	0.375	0.5	0	train_set
Levofloxacin	SAMEA7561338	SAMEA7561338	4.1.2.1	4	0.0143862	0.25	0.375	0.5	0	validation_set
Levofloxacin	SAMEA7561340	SAMEA7561340	4.1.2.1	4	0.0164606	0.12	0.185	0.25	0	train_set
Levofloxacin	SAMEA7561341	SAMEA7561341	4.4.1.1	4	0.00554829	0.25	0.375	0.5	0	train_set
Levofloxacin	SAMEA7561342	SAMEA7561342	4.1.2.1	4	0.0164928	0.25	0.375	0.5	0	train_set
Levofloxacin	SAMEA7561344	SAMEA7561344	4.8	4	0.01848	0.12	0.185	0.25	0	train_set
Levofloxacin	SAMEA7561345	SAMEA7561345	4.3.3	4	0.00744048	0.25	0.375	0.5	0	train_set
Levofloxacin	SAMEA7561346	SAMEA7561346	4.8	4	0.00646204	0.12	0.185	0.25	0	train_set
Levofloxacin	SAMEA7561347	SAMEA7561347	2.2.1	2	0.0145783	2	3	4	1	train_set
Levofloxacin	SAMEA7561348	SAMEA7561348	4.8	4	0.00742204	0.12	0.185	0.25	0	validation_set
Levofloxacin	SAMEA7561349	SAMEA7561349	4.1.2.1	4	0.0161904	0.12	0.185	0.25	0	train_set
Levofloxacin	SAMEA7561350	SAMEA7561350	4.3.4.2	4	0.00526648	0.25	0.375	0.5	0	train_set
Levofloxacin	SAMEA7561351	SAMEA7561351	4.6.2.2	4	0.00619439	0.12	0.185	0.25	0	train_set
Levofloxacin	SAMEA7561352	SAMEA7561352	4.1.2.1	4	0.0179454	0.12	0.185	0.25	0	train_set
Levofloxacin	SAMEA7561354	SAMEA7561354	4.1	4	0.0287577	0.12	0.185	0.25	0	train_set
Levofloxacin	SAMEA7561355	SAMEA7561355	2.2.1	2	0.0104542	0.12	0.185	0.25	0	train_set
Levofloxacin	SAMEA7561356	SAMEA7561356	4.1.2.1	4	0.0131028	0.12	0.185	0.25	0	validation_set
Levofloxacin	SAMEA7561358	SAMEA7561358	4.8	4	0.00726953	0.25	0.375	0.5	0	train_set
Levofloxacin	SAMEA7561362	SAMEA7561362	2.2.1	2	0.019118	1	1.5	2	1	train_set
Levofloxacin	SAMEA7561363	SAMEA7561363	2.2.1	2	0.023248	0.12	0.185	0.25	0	train_set
Levofloxacin	SAMEA7561364	SAMEA7561364	4.6	4	0.0086553	0.12	0.185	0.25	0	train_set
Levofloxacin	SAMEA7561366	SAMEA7561366	4.8	4	0.0105802	0.12	0.185	0.25	0	train_set
Levofloxacin	SAMEA7561367	SAMEA7561367	4.1.1	4	0.0256938	0.12	0.185	0.25	0	train_set
Levofloxacin	SAMEA7561369	SAMEA7561369	4.1.2.1	4	0.0147237	0.12	0.185	0.25	0	train_set
Levofloxacin	SAMEA7561370	SAMEA7561370	4.7	4	0.00768832	0.25	0.375	0.5	0	train_set
Levofloxacin	SAMEA7561371	SAMEA7561371	4.4.1.1	4	0.00969758	0.12	0.185	0.25	0	train_set
Levofloxacin	SAMEA7561372	SAMEA7561372	4.4.1.2	4	0.00657048	0.12	0.185	0.25	0	train_set
Levofloxacin	SAMEA7561373	SAMEA7561373	1.2.2	1	0.0140029	0.12	0.185	0.25	0	train_set
Levofloxacin	SAMEA7561374	SAMEA7561374	4.8	4	0.00654754	0.12	0.185	0.25	0	train_set
Levofloxacin	SAMEA7561375	SAMEA7561375	4.1.2.1	4	0.0170441	0.12	0.185	0.25	0	train_set
Levofloxacin	SAMEA7561376	SAMEA7561376	4.3.4.2	4	0.00693315	0.12	0.185	0.25	0	train_set
Levofloxacin	SAMEA7561377	SAMEA7561377	2.2.1	2	0.0106093	0.12	0.185	0.25	0	train_set
Levofloxacin	SAMEA7561378	SAMEA7561378	4.1.2.1	4	0.0132598	0.12	0.185	0.25	0	train_set
Levofloxacin	SAMEA7561379	SAMEA7561379	4.1.2.1	4	0.0148395	0.12	0.185	0.25	0	train_set
Levofloxacin	SAMEA7561380	SAMEA7561380	4.1.2.1	4	0.0178994	0.25	0.375	0.5	0	train_set
Levofloxacin	SAMEA7561384	SAMEA7561384	4.7	4	0.00759958	0.25	0.375	0.5	0	train_set
Levofloxacin	SAMEA7561385	SAMEA7561385	4.8	4	0.006095	0.12	0.185	0.25	0	train_set
Levofloxacin	SAMEA7561387	SAMEA7561387	4.1.2.1	4	0.0196903	0.12	0.185	0.25	0	train_set
Levofloxacin	SAMEA7561389	SAMEA7561389	2.2.1	2	0.0175684	0.12	0.185	0.25	0	train_set
Levofloxacin	SAMEA7561392	SAMEA7561392	4.1.2.1	4	0.0179577	1	1.5	2	1	train_set
Levofloxacin	SAMEA7561395	SAMEA7561395	4.1.2.1	4	0.012838	0.12	0.185	0.25	0	train_set
Levofloxacin	SAMEA7561398	SAMEA7561398	4.1.2.1	4	0.0280384	0.12	0.185	0.25	0	train_set
Levofloxacin	SAMEA7561401	SAMEA7561401	4.1.2	4	0.0208932	0.25	0.375	0.5	0	train_set
Levofloxacin	SAMEA7561403	SAMEA7561403	4.3.3	4	0.00577478	0.25	0.375	0.5	0	train_set
Levofloxacin	SAMEA7561406	SAMEA7561406	4.1.2.1	4	0.0131192	4	6	8	1	validation_set
Levofloxacin	SAMEA7561413	SAMEA7561413	2.2.2	2	0.00914897	0.25	0.375	0.5	0	train_set
Levofloxacin	SAMEA7561415	SAMEA7561415	4.2.1	4	0.0150358	0.25	0.375	0.5	0	train_set
Levofloxacin	SAMEA7561416	SAMEA7561416	4.2.1	4	0.0170866	0.5	0.75	1	0	train_set
Levofloxacin	SAMEA7561417	SAMEA7561417	2.2.1	2	0.0100811	0.12	0.185	0.25	0	train_set
Levofloxacin	SAMEA7561420	SAMEA7561420	4.1	4	0.0224676	0.5	0.75	1	0	train_set
Levofloxacin	SAMEA7561422	SAMEA7561422	4.1.2.1	4	0.016818	0.5	0.75	1	0	train_set
Levofloxacin	SAMEA7561423	SAMEA7561423	4.2.1	4	0.015494	1	1.5	2	1	train_set
Levofloxacin	SAMEA7561424	SAMEA7561424	4.4.1.1	4	0.0042605	0.5	0.75	1	0	train_set
Levofloxacin	SAMEA7561425	SAMEA7561425	4.7	4	0.0108622	0.25	0.375	0.5	0	train_set
Levofloxacin	SAMEA7561428	SAMEA7561428	4.6.2.2	4	0.0063955	0.25	0.375	0.5	0	train_set
Levofloxacin	SAMEA7561429	SAMEA7561429	2.2.1	2	0.0142044	2	3	4	1	train_set
Levofloxacin	SAMEA7561432	SAMEA7561432	4.6.2	4	0.011143	0.25	0.375	0.5	0	validation_set
Levofloxacin	SAMEA7561433	SAMEA7561433	2.2.1	2	0.0116321	1	1.5	2	1	train_set
Levofloxacin	SAMEA7561436	SAMEA7561436	4.8	4	0.0057724	0.25	0.375	0.5	0	train_set
Levofloxacin	SAMEA7561439	SAMEA7561439	4.2.1	4	0.017471	0.25	0.375	0.5	0	train_set
Levofloxacin	SAMEA7561447	SAMEA7561447	2.2.1	2	0.0109843	0.12	0.185	0.25	0	train_set
Levofloxacin	SAMEA7561449	SAMEA7561449	4.3.3	4	0.0072892	0.12	0.185	0.25	0	validation_set
Levofloxacin	SAMEA7561450	SAMEA7561450	2.2.1	2	0.00847949	1	1.5	2	1	train_set
Levofloxacin	SAMEA7561451	SAMEA7561451	4.8	4	0.00820669	0.25	0.375	0.5	0	train_set
Levofloxacin	SAMEA7561454	SAMEA7561454	4.1.2.1	4	0.017195	0.12	0.185	0.25	0	train_set
Levofloxacin	SAMEA7561455	SAMEA7561455	4.1.2.1	4	0.0182523	0.12	0.185	0.25	0	validation_set
Levofloxacin	SAMEA7561456	SAMEA7561456	4.1.2.1	4	0.0202736	0.25	0.375	0.5	0	validation_set
Levofloxacin	SAMEA7561457	SAMEA7561457	4.3.3	4	0.00851765	0.12	0.185	0.25	0	train_set
Levofloxacin	SAMEA7561458	SAMEA7561458	4.8	4	0.00799756	0.25	0.375	0.5	0	validation_set
Levofloxacin	SAMEA7561460	SAMEA7561460	1.1.2	1	0.018226	0.12	0.185	0.25	0	train_set
Levofloxacin	SAMEA7561462	SAMEA7561462	4.3.4.1	4	0.00813008	0.12	0.185	0.25	0	train_set
Levofloxacin	SAMEA7561463	SAMEA7561463	4.8	4	0.00876519	0.25	0.375	0.5	0	train_set
Levofloxacin	SAMEA7561466	SAMEA7561466	4.3.2	4	0.0088718	0.12	0.185	0.25	0	train_set
Levofloxacin	SAMEA7561468	SAMEA7561468	2.2.1	2	0.0107064	0.12	0.185	0.25	0	train_set
Levofloxacin	SAMEA7561469	SAMEA7561469	4.3.4.2	4	0.00743627	0.25	0.375	0.5	0	validation_set
Levofloxacin	SAMEA7561470	SAMEA7561470	1.1.2	1	0.0206718	0.25	0.375	0.5	0	validation_set
Levofloxacin	SAMEA7561471	SAMEA7561471	2.2.1	2	0.0111732	0.12	0.185	0.25	0	train_set
Levofloxacin	SAMEA7561479	SAMEA7561479	2.2.1	2	0.0128142	0.25	0.375	0.5	0	train_set
Levofloxacin	SAMEA7561484	SAMEA7561484	4.8	4	0.00952907	0.12	0.185	0.25	0	train_set
Levofloxacin	SAMEA7561486	SAMEA7561486	3	3	0.0097236	2	3	4	1	train_set
Levofloxacin	SAMEA7561487	SAMEA7561487	4.7	4	0.0657171	0.25	0.375	0.5	0	validation_set
Levofloxacin	SAMEA7561488	SAMEA7561488	2.2.1	2	0.0111824	2	3	4	1	train_set
Levofloxacin	SAMEA7561489	SAMEA7561489	4.1.2.1	4	0.0179954	0.12	0.185	0.25	0	validation_set
Levofloxacin	SAMEA7561492	SAMEA7561492	1.2.2	1	0.0268956	0.5	0.75	1	0	train_set
Levofloxacin	SAMEA7561493	SAMEA7561493	4.3.4.2	4	0.00562632	0.12	0.185	0.25	0	train_set
Levofloxacin	SAMEA7561494	SAMEA7561494	4.7	4	0.0110497	0.25	0.375	0.5	0	train_set
Levofloxacin	SAMEA7561495	SAMEA7561495	4.8	4	0.00614754	0.12	0.185	0.25	0	train_set
Levofloxacin	SAMEA7561496	SAMEA7561496	4.1.2.1	4	0.0152822	0.12	0.185	0.25	0	train_set
Levofloxacin	SAMEA7561497	SAMEA7561497	4.1.1.1	4	0.00651731	0	0.06	0.12	0	train_set
Levofloxacin	SAMEA7561499	SAMEA7561499	4.6.2.2	4	0.00514714	1	1.5	2	1	train_set
Levofloxacin	SAMEA7561506	SAMEA7561506	2.2.1	2	0.0116376	0.12	0.185	0.25	0	validation_set
Levofloxacin	SAMEA7561509	SAMEA7561509	4.6.2.2	4	0.008	0	0.06	0.12	0	train_set
Levofloxacin	SAMEA7561510	SAMEA7561510	4.9	4	0.00656112	0.12	0.185	0.25	0	train_set
Levofloxacin	SAMEA7561511	SAMEA7561511	4.1.2.1	4	0.00783491	0.12	0.185	0.25	0	train_set
Levofloxacin	SAMEA7561514	SAMEA7561514	4.1.2.1	4	0.0166822	0.12	0.185	0.25	0	train_set
Levofloxacin	SAMEA7561516	SAMEA7561516	4.1.2.1	4	0.0156585	0.12	0.185	0.25	0	train_set
Levofloxacin	SAMEA7561517	SAMEA7561517	4.1.2.1	4	0.0196078	0.12	0.185	0.25	0	train_set
Levofloxacin	SAMEA7561519	SAMEA7561519	2.2.1	2	0.0105356	0	0.06	0.12	0	train_set
Levofloxacin	SAMEA7561520	SAMEA7561520	4.1.2.1	4	0.0190385	0	0.06	0.12	0	train_set
Levofloxacin	SAMEA7561521	SAMEA7561521	4.7	4	0.00825369	0.12	0.185	0.25	0	train_set
Levofloxacin	SAMEA7561522	SAMEA7561522	2.2.1	2	0.0125717	0.12	0.185	0.25	0	validation_set
Levofloxacin	SAMEA7561527	SAMEA7561527	4.4.1.1	4	0.00672834	0.12	0.185	0.25	0	train_set
Levofloxacin	SAMEA7561528	SAMEA7561528	4.1.2.1	4	0.00946031	0.12	0.185	0.25	0	train_set
Levofloxacin	SAMEA7561529	SAMEA7561529	4.1	4	0.0158998	0.12	0.185	0.25	0	train_set
Levofloxacin	SAMEA7561531	SAMEA7561531	3.1.1	3	0.0117483	0.12	0.185	0.25	0	train_set
Levofloxacin	SAMEA7561532	SAMEA7561532	3.1.1	3	0.0103643	2	3	4	1	validation_set
Levofloxacin	SAMEA7561538	SAMEA7561538	4.6.2	4	0.00897341	0.12	0.185	0.25	0	train_set
Levofloxacin	SAMEA7561539	SAMEA7561539	3.1.1	3	0.0157849	0.12	0.185	0.25	0	train_set
Levofloxacin	SAMEA7561540	SAMEA7561540	4.2.2	4	0.0205705	1	1.5	2	1	train_set
Levofloxacin	SAMEA7561541	SAMEA7561541	4.2.2	4	0.0241741	0.25	0.375	0.5	0	train_set
Levofloxacin	SAMEA7561543	SAMEA7561543	4.6	4	0.00441326	0.12	0.185	0.25	0	train_set
Levofloxacin	SAMEA7561544	SAMEA7561544	3.1.1	3	0.0124794	0.25	0.375	0.5	0	train_set
Levofloxacin	SAMEA7561546	SAMEA7561546	4	4	0.0111111	0.25	0.375	0.5	0	train_set
Levofloxacin	SAMEA7561548	SAMEA7561548	4.2.1	4	0.0140718	0.12	0.185	0.25	0	train_set
Levofloxacin	SAMEA7561549	SAMEA7561549	4.4.1.1	4	0.00347203	0.25	0.375	0.5	0	train_set
Levofloxacin	SAMEA7561550	SAMEA7561550	2.2.1	2	0.0113636	0.25	0.375	0.5	0	train_set
Levofloxacin	SAMEA7561551	SAMEA7561551	4.8	4	0.00689953	0.25	0.375	0.5	0	train_set
Levofloxacin	SAMEA7561553	SAMEA7561553	4.6.2.2	4	0.00607399	0.12	0.185	0.25	0	train_set
Levofloxacin	SAMEA7561557	SAMEA7561557	4.4.1.1	4	0.005946	0.25	0.375	0.5	0	train_set
Levofloxacin	SAMEA7561558	SAMEA7561558	4.8	4	0.00795727	0.25	0.375	0.5	0	train_set
Levofloxacin	SAMEA7561559	SAMEA7561559	4.3.3	4	0.00650668	0.25	0.375	0.5	0	train_set
Levofloxacin	SAMEA7561561	SAMEA7561561	4.6.2.2	4	0.00759249	0.25	0.375	0.5	0	train_set
Levofloxacin	SAMEA7561562	SAMEA7561562	4.6.2.2	4	0.00752089	8	8	inf	1	train_set
Levofloxacin	SAMEA7561563	SAMEA7561563	4.6	4	0.00989028	2	3	4	1	train_set
Levofloxacin	SAMEA7561565	SAMEA7561565	3	3	0.0130172	1	1.5	2	1	train_set
Levofloxacin	SAMEA7561567	SAMEA7561567	3.1.1	3	0.00998246	4	6	8	1	validation_set
Levofloxacin	SAMEA7561570	SAMEA7561570	3	3	0.0111926	2	3	4	1	train_set
Levofloxacin	SAMEA7561571	SAMEA7561571	4.9	4	0.00530537	0.25	0.375	0.5	0	train_set
Levofloxacin	SAMEA7561572	SAMEA7561572	4.6.2.2	4	0.00606277	2	3	4	1	train_set
Levofloxacin	SAMEA7561573	SAMEA7561573	4.1.2.1	4	0.0173764	0.25	0.375	0.5	0	train_set
Levofloxacin	SAMEA7561575	SAMEA7561575	4.6.2.2	4	0.00663402	0.12	0.185	0.25	0	train_set
Levofloxacin	SAMEA7561577	SAMEA7561577	4.6.2.2	4	0.00706159	0.12	0.185	0.25	0	train_set
Levofloxacin	SAMEA7561578	SAMEA7561578	4.6.2.2	4	0.00790177	0.12	0.185	0.25	0	train_set
Levofloxacin	SAMEA7561579	SAMEA7561579	4.6.2.2	4	0.00680628	0.12	0.185	0.25	0	train_set
Levofloxacin	SAMEA7561580	SAMEA7561580	2.2.1	2	0.0151626	8	8	inf	1	train_set
Levofloxacin	SAMEA7561581	SAMEA7561581	3.1.1	3	0.00697685	0.12	0.185	0.25	0	train_set
Levofloxacin	SAMEA7561582	SAMEA7561582	3	3	0.0113208	1	1.5	2	1	validation_set
Levofloxacin	SAMEA7561583	SAMEA7561583	4.6.2.2	4	0.00959752	0.12	0.185	0.25	0	train_set
Levofloxacin	SAMEA7561584	SAMEA7561584	4.6.2.2	4	0.00665425	0.12	0.185	0.25	0	train_set
Levofloxacin	SAMEA7561586	SAMEA7561586	4.6.2.2	4	0.0062167	0.12	0.185	0.25	0	train_set
Levofloxacin	SAMEA7561587	SAMEA7561587	4.6.2.2	4	0.00703532	0.12	0.185	0.25	0	train_set
Levofloxacin	SAMEA7561589	SAMEA7561589	4.3.1	4	0.00684764	0.12	0.185	0.25	0	train_set
Levofloxacin	SAMEA7561590	SAMEA7561590	4.6.2.2	4	0.00700554	0.12	0.185	0.25	0	train_set
Levofloxacin	SAMEA7561591	SAMEA7561591	4.6	4	0.00815915	1	1.5	2	1	train_set
Levofloxacin	SAMEA7561592	SAMEA7561592	4.6.2.2	4	0.0065115	0.12	0.185	0.25	0	train_set
Levofloxacin	SAMEA7561593	SAMEA7561593	4.6.2.2	4	0.00823396	0.12	0.185	0.25	0	train_set
Levofloxacin	SAMEA7561595	SAMEA7561595	4.6.2.2	4	0.00941751	0.12	0.185	0.25	0	train_set
Levofloxacin	SAMEA7561596	SAMEA7561596	4.6.2.2	4	0.00662637	0.25	0.375	0.5	0	train_set
Levofloxacin	SAMEA7561598	SAMEA7561598	4.6.2.2	4	0.00658676	0.12	0.185	0.25	0	train_set
Levofloxacin	SAMEA7561600	SAMEA7561600	4.6.2.2	4	0.00592315	0.12	0.185	0.25	0	train_set
Levofloxacin	SAMEA7561601	SAMEA7561601	4.6.2.2	4	0.00662347	0.25	0.375	0.5	0	train_set
Levofloxacin	SAMEA7561603	SAMEA7561603	4.9	4	0.00679152	0.25	0.375	0.5	0	validation_set
Levofloxacin	SAMEA7561605	SAMEA7561605	3	3	0.0124602	2	3	4	1	train_set
Levofloxacin	SAMEA7561607	SAMEA7561607	2.2.1	2	0.00928543	0.25	0.375	0.5	0	train_set
Levofloxacin	SAMEA7561609	SAMEA7561609	3	3	0.0125651	0.12	0.185	0.25	0	train_set
Levofloxacin	SAMEA7561611	SAMEA7561611	4.1.2.1	4	0.0125881	0.12	0.185	0.25	0	train_set
Levofloxacin	SAMEA7561613	SAMEA7561613	4.6.2.2	4	0.00594411	0.12	0.185	0.25	0	train_set
Levofloxacin	SAMEA7561614	SAMEA7561614	4.6.2.2	4	0.00701419	0.12	0.185	0.25	0	train_set
Levofloxacin	SAMEA7561615	SAMEA7561615	4.6.2.2	4	0.0060104	0.25	0.375	0.5	0	train_set
Levofloxacin	SAMEA7561617	SAMEA7561617	4.6.2.2	4	0.00496235	0.25	0.375	0.5	0	train_set
Levofloxacin	SAMEA7561619	SAMEA7561619	1.1.2	1	0.0200129	0.12	0.185	0.25	0	train_set
Levofloxacin	SAMEA7561620	SAMEA7561620	1.2.1	1	0.00987678	0.5	0.75	1	0	train_set
Levofloxacin	SAMEA7561621	SAMEA7561621	3.1.2	3	0.0120373	0.12	0.185	0.25	0	validation_set
Levofloxacin	SAMEA7561622	SAMEA7561622	4.8	4	0.0070359	2	3	4	1	train_set
Levofloxacin	SAMEA7561624	SAMEA7561624	4.3.4.2	4	0.00666729	0.12	0.185	0.25	0	validation_set
Levofloxacin	SAMEA7561805	SAMEA7561805	2.2.1	2	0.0116853	0.12	0.185	0.25	0	validation_set
Levofloxacin	SAMEA7561806	SAMEA7561806	2.2.1	2	0.0112156	0.12	0.185	0.25	0	train_set
Levofloxacin	SAMEA7561808	SAMEA7561808	3	3	0.0103832	0.25	0.375	0.5	0	train_set
Levofloxacin	SAMEA7561809	SAMEA7561809	4.8	4	0.00934881	8	8	inf	1	validation_set
Levofloxacin	SAMEA7561811	SAMEA7561811	4.3.4.2	4	0.00791557	1	1.5	2	1	train_set
Levofloxacin	SAMEA7561814	SAMEA7561814	2.2.1	2	0.0134412	8	8	inf	1	train_set
Levofloxacin	SAMEA7561815	SAMEA7561815	4.6.2	4	0.00637034	0.25	0.375	0.5	0	train_set
Levofloxacin	SAMEA7561817	SAMEA7561817	4.3.4.2	4	0.00481071	0.12	0.185	0.25	0	train_set
Levofloxacin	SAMEA7561820	SAMEA7561820	4.8	4	0.00479899	0.12	0.185	0.25	0	validation_set
Levofloxacin	SAMEA7561821	SAMEA7561821	4.6.2.2	4	0.0068753	0.12	0.185	0.25	0	train_set
Levofloxacin	SAMEA7561822	SAMEA7561822	2.2.1	2	0.00965881	4	6	8	1	train_set
Levofloxacin	SAMEA7561823	SAMEA7561823	4.2.2	4	0.0220935	0.25	0.375	0.5	0	train_set
Levofloxacin	SAMEA7561825	SAMEA7561825	4.8	4	0.00975653	0.12	0.185	0.25	0	validation_set
Levofloxacin	SAMEA7561826	SAMEA7561826	4.1.2.1	4	0.00753769	0.25	0.375	0.5	0	train_set
Levofloxacin	SAMEA7561828	SAMEA7561828	4.2.2	4	0.0257842	0.25	0.375	0.5	0	train_set
Levofloxacin	SAMEA7561829	SAMEA7561829	2.2.1	2	0.0140065	0.12	0.185	0.25	0	train_set
Levofloxacin	SAMEA7561834	SAMEA7561834	4.8	4	0.00966727	0.5	0.75	1	0	train_set
Levofloxacin	SAMEA7561839	SAMEA7561839	4.1.2.1	4	0.00585378	0.25	0.375	0.5	0	train_set
Levofloxacin	SAMEA7561843	SAMEA7561843	4.7	4	0.00679876	0.25	0.375	0.5	0	train_set
Levofloxacin	SAMEA7561844	SAMEA7561844	2.2.1	2	0.0148747	0.12	0.185	0.25	0	train_set
Levofloxacin	SAMEA7561845	SAMEA7561845	4.4.1.1	4	0.00888306	0.25	0.375	0.5	0	train_set
Levofloxacin	SAMEA7561851	SAMEA7561851	4.9	4	0.00952711	0.25	0.375	0.5	0	train_set
Levofloxacin	SAMEA7561855	SAMEA7561855	4.3.3	4	0.0075953	0.25	0.375	0.5	0	train_set
Levofloxacin	SAMEA7561857	SAMEA7561857	3	3	0.0118335	0.25	0.375	0.5	0	train_set
Levofloxacin	SAMEA7561861	SAMEA7561861	3.1.2.1	3	0.0142803	0.25	0.375	0.5	0	train_set
Levofloxacin	SAMEA7561863	SAMEA7561863	4.8	4	0.00908528	2	3	4	1	train_set
Levofloxacin	SAMEA7561867	SAMEA7561867	4.1.2.1	4	0.0131634	0.25	0.375	0.5	0	train_set
Levofloxacin	SAMEA7561868	SAMEA7561868	4.1.2.1	4	0.0180969	0.25	0.375	0.5	0	train_set
Levofloxacin	SAMEA7561869	SAMEA7561869	4.6.2.2	4	0.00763832	0.25	0.375	0.5	0	train_set
Levofloxacin	SAMEA7561875	SAMEA7561875	4.3.4.2	4	0.00639659	0.25	0.375	0.5	0	validation_set
Levofloxacin	SAMEA7561880	SAMEA7561880	4.7	4	0.00645995	0.25	0.375	0.5	0	train_set
Levofloxacin	SAMEA7561882	SAMEA7561882	4.4.1.1	4	0.0067406	0.25	0.375	0.5	0	train_set
Levofloxacin	SAMEA7561883	SAMEA7561883	4.1.2.1	4	0.0118862	0.25	0.375	0.5	0	train_set
Levofloxacin	SAMEA7561884	SAMEA7561884	4.1.2.1	4	0.0134517	1	1.5	2	1	train_set
Levofloxacin	SAMEA7561886	SAMEA7561886	4.4.1.1	4	0.0061673	0.25	0.375	0.5	0	train_set
Levofloxacin	SAMEA7561887	SAMEA7561887	3	3	0.00817996	0.12	0.185	0.25	0	train_set
Levofloxacin	SAMEA7561891	SAMEA7561891	4.4.1.1	4	0.00806943	0.12	0.185	0.25	0	train_set
Levofloxacin	SAMEA7561895	SAMEA7561895	4.1.2.1	4	0.0234539	0.12	0.185	0.25	0	train_set
Levofloxacin	SAMEA7561900	SAMEA7561900	4.7	4	0.0086046	0.25	0.375	0.5	0	train_set
Levofloxacin	SAMEA7561903	SAMEA7561903	4.1.1.3	4	0.011583	0.25	0.375	0.5	0	train_set
Levofloxacin	SAMEA7561906	SAMEA7561906	4.1.2.1	4	0.00797872	0.5	0.75	1	0	train_set
Levofloxacin	SAMEA7561908	SAMEA7561908	4.8	4	0.0115301	0.25	0.375	0.5	0	train_set
Levofloxacin	SAMEA7561909	SAMEA7561909	4.1.2.1	4	0.0179245	0	0.06	0.12	0	train_set
Levofloxacin	SAMEA7561910	SAMEA7561910	4.8	4	0.00660793	0.25	0.375	0.5	0	train_set
Levofloxacin	SAMEA7561911	SAMEA7561911	4.1.1	4	0.0246169	0.12	0.185	0.25	0	train_set
Levofloxacin	SAMEA7561913	SAMEA7561913	1.2.1	1	0.00711148	0.25	0.375	0.5	0	train_set
Levofloxacin	SAMEA7561915	SAMEA7561915	4.5	4	0.00769231	0.25	0.375	0.5	0	train_set
Levofloxacin	SAMEA7561921	SAMEA7561921	4.1.2.1	4	0.0198958	0.25	0.375	0.5	0	train_set
Levofloxacin	SAMEA7561922	SAMEA7561922	4.9	4	0.00781454	0.25	0.375	0.5	0	train_set
Levofloxacin	SAMEA7561923	SAMEA7561923	4.7	4	0.00748263	0.5	0.75	1	0	train_set
Levofloxacin	SAMEA7561931	SAMEA7561931	4.2.1	4	0.0279679	0.25	0.375	0.5	0	validation_set
Levofloxacin	SAMEA7561937	SAMEA7561937	6,BOV_AFRI	6,BOV_AFRI	0.0216066	0.12	0.185	0.25	0	train_set
Levofloxacin	SAMEA7561942	SAMEA7561942	4.8	4	0.00709343	0.25	0.375	0.5	0	train_set
Levofloxacin	SAMEA7561943	SAMEA7561943	4.8	4	0.010989	0.12	0.185	0.25	0	train_set
Levofloxacin	SAMEA7561944	SAMEA7561944	3	3	0.0127732	0.5	0.75	1	0	train_set
Levofloxacin	SAMEA7561945	SAMEA7561945	4.3.3	4	0.00478321	0.25	0.375	0.5	0	validation_set
Levofloxacin	SAMEA7561946	SAMEA7561946	4.3.4.2	4	0.00480598	0.25	0.375	0.5	0	validation_set
Levofloxacin	SAMEA7561947	SAMEA7561947	4.8	4	0.00419824	0.25	0.375	0.5	0	train_set
Levofloxacin	SAMEA7561948	SAMEA7561948	4.4.1	4	0.00635343	0.25	0.375	0.5	0	train_set
Levofloxacin	SAMEA7561949	SAMEA7561949	4.3.3	4	0.00670083	0.25	0.375	0.5	0	train_set
Levofloxacin	SAMEA7561952	SAMEA7561952	4.3.4.2	4	0.00453559	0.12	0.185	0.25	0	train_set
Levofloxacin	SAMEA7561954	SAMEA7561954	4.7	4	0.00610155	0.25	0.375	0.5	0	train_set
Levofloxacin	SAMEA7561956	SAMEA7561956	4.3.2	4	0.00499783	0.25	0.375	0.5	0	train_set
Levofloxacin	SAMEA7561959	SAMEA7561959	4.8	4	0.00831099	0.25	0.375	0.5	0	train_set
Levofloxacin	SAMEA7561960	SAMEA7561960	4.3.3	4	0.00906394	0.25	0.375	0.5	0	train_set
Levofloxacin	SAMEA7561962	SAMEA7561962	4.5	4	0.00674861	0.12	0.185	0.25	0	train_set
Levofloxacin	SAMEA7561964	SAMEA7561964	4.3.3	4	0.00495413	1	1.5	2	1	train_set
Levofloxacin	SAMEA7561968	SAMEA7561968	4.8	4	0.0120942	0.12	0.185	0.25	0	train_set
Levofloxacin	SAMEA7561971	SAMEA7561971	4.1.2	4	0.0196132	0.25	0.375	0.5	0	train_set
Levofloxacin	SAMEA7561973	SAMEA7561973	1.1.3	1	0.0199102	0.12	0.185	0.25	0	train_set
Levofloxacin	SAMEA7561974	SAMEA7561974	4.4.2	4	0.00920162	0.12	0.185	0.25	0	train_set
Levofloxacin	SAMEA7561975	SAMEA7561975	2.2.1	2	0.0100263	0.12	0.185	0.25	0	train_set
Levofloxacin	SAMEA7561978	SAMEA7561978	4.8	4	0.00867869	0.25	0.375	0.5	0	train_set
Levofloxacin	SAMEA7561979	SAMEA7561979	4.1.2.1	4	0.0186097	0.25	0.375	0.5	0	train_set
Levofloxacin	SAMEA7561985	SAMEA7561985	4.1.1.1	4	0.00471445	0.5	0.75	1	0	train_set
Levofloxacin	SAMEA7561986	SAMEA7561986	4.1.2.1	4	0.0206469	0.12	0.185	0.25	0	train_set
Levofloxacin	SAMEA7561991	SAMEA7561991	4.8	4	0.00868822	0.5	0.75	1	0	train_set
Levofloxacin	SAMEA7561995	SAMEA7561995	4.1.2.1	4	0.0195077	0.25	0.375	0.5	0	train_set
Levofloxacin	SAMEA7561998	SAMEA7561998	1.2.1	1	0.0145205	0.12	0.185	0.25	0	train_set
Levofloxacin	SAMEA7562002	SAMEA7562002	4.1.2.1	4	0.0100365	0.12	0.185	0.25	0	train_set
Levofloxacin	SAMEA7562007	SAMEA7562007	4.8	4	0.0057508	8	8	inf	1	train_set
Levofloxacin	SAMEA7562011	SAMEA7562011	2.2.1,4	2,4	0.0110642	0.25	0.375	0.5	0	train_set
Levofloxacin	SAMEA7562012	SAMEA7562012	4.7	4	0.00668951	0.25	0.375	0.5	0	train_set
Levofloxacin	SAMEA7562014	SAMEA7562014	4.2.2	4	0.0287859	0.25	0.375	0.5	0	train_set
Levofloxacin	SAMEA7562018	SAMEA7562018	2.2.1	2	0.00731545	0.25	0.375	0.5	0	train_set
Levofloxacin	SAMEA7562019	SAMEA7562019	4.1.2.1	4	0.00675407	0.25	0.375	0.5	0	validation_set
Levofloxacin	SAMEA7562021	SAMEA7562021	2.2.1	2	0.0127467	0.25	0.375	0.5	0	train_set
Levofloxacin	SAMEA7562022	SAMEA7562022	2.2.1	2	0.0124257	0.12	0.185	0.25	0	train_set
Levofloxacin	SAMEA7562023	SAMEA7562023	4.1.2.1	4	0.0179445	0.25	0.375	0.5	0	train_set
Levofloxacin	SAMEA7562027	SAMEA7562027	4.8	4	0.00816697	0.25	0.375	0.5	0	train_set
Levofloxacin	SAMEA7562028	SAMEA7562028	4.1.2.1	4	0.017701	0.25	0.375	0.5	0	train_set
Levofloxacin	SAMEA7562032	SAMEA7562032	3.1.2.1	3	0.019086	4	6	8	1	train_set
Levofloxacin	SAMEA7562034	SAMEA7562034	4.1.2.1	4	0.018587	0.25	0.375	0.5	0	train_set
Levofloxacin	SAMEA7562035	SAMEA7562035	2.2.1	2	0.0116046	2	3	4	1	train_set
Levofloxacin	SAMEA7562036	SAMEA7562036	4.3.3	4	0.004713	0.25	0.375	0.5	0	train_set
Levofloxacin	SAMEA7562038	SAMEA7562038	2.2.1	2	0.0117099	0.25	0.375	0.5	0	train_set
Levofloxacin	SAMEA7562039	SAMEA7562039	4.1.1.3	4	0.0150106	0.25	0.375	0.5	0	train_set
Levofloxacin	SAMEA7562042	SAMEA7562042	4.1.2.1	4	0.0183645	0.25	0.375	0.5	0	train_set
Levofloxacin	SAMEA7562043	SAMEA7562043	1.2.1	1	0.0140281	0.25	0.375	0.5	0	train_set
Levofloxacin	SAMEA7562070	SAMEA7562070	4	4	0.0113814	0.12	0.185	0.25	0	train_set
Levofloxacin	SAMEA7562078	SAMEA7562078	6,BOV_AFRI	6,BOV_AFRI	0.0120938	0.12	0.185	0.25	0	train_set
Levofloxacin	SAMEA7562092	SAMEA7562092	4.1.2.1	4	0.0137404	0.25	0.375	0.5	0	train_set
Levofloxacin	SAMEA7562094	SAMEA7562094	4.3.1	4	0.00865295	0.12	0.185	0.25	0	train_set
Levofloxacin	SAMEA7562095	SAMEA7562095	4.3.2	4	0.00931838	0.12	0.185	0.25	0	train_set
Levofloxacin	SAMEA7562096	SAMEA7562096	1.1.2	1	0.0262965	0.12	0.185	0.25	0	train_set
Levofloxacin	SAMEA7562099	SAMEA7562099	4.4.1.1	4	0.00761489	0.25	0.375	0.5	0	train_set
Levofloxacin	SAMEA7562100	SAMEA7562100	4.4.1.1	4	0.00786941	0.25	0.375	0.5	0	train_set
Levofloxacin	SAMEA7562102	SAMEA7562102	4.2.2	4	0.0182096	0.25	0.375	0.5	0	train_set
Levofloxacin	SAMEA7562103	SAMEA7562103	4.3.4.1	4	0.0168212	0.25	0.375	0.5	0	train_set
Levofloxacin	SAMEA7562107	SAMEA7562107	4.8	4	0.0114882	0.25	0.375	0.5	0	train_set
Levofloxacin	SAMEA7562114	SAMEA7562114	4.7	4	0.0104295	0.5	0.75	1	0	train_set
Levofloxacin	SAMEA7562115	SAMEA7562115	4.1.2.1	4	0.0168405	0.25	0.375	0.5	0	train_set
Levofloxacin	SAMEA7562116	SAMEA7562116	4.3.2	4	0.00865825	0.12	0.185	0.25	0	train_set
Levofloxacin	SAMEA7562118	SAMEA7562118	4.1.2.1	4	0.0165781	0.12	0.185	0.25	0	train_set
Levofloxacin	SAMEA7562119	SAMEA7562119	4.1.2.1	4	0.017619	0.25	0.375	0.5	0	train_set
Levofloxacin	SAMEA7562121	SAMEA7562121	4.6.2.2	4	0.00630088	0.25	0.375	0.5	0	validation_set
Levofloxacin	SAMEA7562124	SAMEA7562124	1.2.1	1	0.014908	0.25	0.375	0.5	0	train_set
Levofloxacin	SAMEA7562125	SAMEA7562125	4.1.2.1	4	0.0174696	0.25	0.375	0.5	0	train_set
Levofloxacin	SAMEA7562126	SAMEA7562126	2.2.1	2	0.0129053	0.12	0.185	0.25	0	train_set
Levofloxacin	SAMEA7562127	SAMEA7562127	4.8	4	0.0111762	0.25	0.375	0.5	0	train_set
Levofloxacin	SAMEA7562129	SAMEA7562129	4.7	4	0.0138335	0.25	0.375	0.5	0	train_set
Levofloxacin	SAMEA7562132	SAMEA7562132	4.1.2.1	4	0.0202625	0.25	0.375	0.5	0	train_set
Levofloxacin	SAMEA7562133	SAMEA7562133	4	4	0.0123434	0.25	0.375	0.5	0	train_set
Levofloxacin	SAMEA7562142	SAMEA7562142	4.1.2.1	4	0.00769336	0.25	0.375	0.5	0	train_set
Levofloxacin	SAMEA7562143	SAMEA7562143	2.2.1	2	0.00899337	0.25	0.375	0.5	0	train_set
Levofloxacin	SAMEA7562148	SAMEA7562148	4.8	4	0.00787071	0.12	0.185	0.25	0	train_set
Levofloxacin	SAMEA7562149	SAMEA7562149	4.2.1	4	0.0170803	0.25	0.375	0.5	0	train_set
Levofloxacin	SAMEA7562152	SAMEA7562152	4.8	4	0.00904977	2	3	4	1	train_set
Levofloxacin	SAMEA7562153	SAMEA7562153	4.5	4	0.00905205	0.12	0.185	0.25	0	train_set
Levofloxacin	SAMEA7562155	SAMEA7562155	2.2.1	2	0.0139395	0.12	0.185	0.25	0	train_set
Levofloxacin	SAMEA7562158	SAMEA7562158	4.1.2.1	4	0.017792	0.25	0.375	0.5	0	validation_set
Levofloxacin	SAMEA7562160	SAMEA7562160	4.1.2.1	4	0.0237282	0.25	0.375	0.5	0	train_set
Levofloxacin	SAMEA7562161	SAMEA7562161	4.2.1	4	0.0202961	4	6	8	1	train_set
Levofloxacin	SAMEA7562163	SAMEA7562163	4.2.1	4	0.0171012	0.25	0.375	0.5	0	train_set
Levofloxacin	SAMEA7562165	SAMEA7562165	4.1.2.1	4	0.0191677	0.25	0.375	0.5	0	train_set
Levofloxacin	SAMEA7562169	SAMEA7562169	4.1.2	4	0.0253859	0.25	0.375	0.5	0	train_set
Levofloxacin	SAMEA7562171	SAMEA7562171	4.7	4	0.0103244	4	6	8	1	train_set
Levofloxacin	SAMEA7562174	SAMEA7562174	4.1.2.1	4	0.0199465	0.12	0.185	0.25	0	train_set
Levofloxacin	SAMEA7562176	SAMEA7562176	4.1.2.1	4	0.0184826	0.25	0.375	0.5	0	validation_set
Levofloxacin	SAMEA7562177	SAMEA7562177	4.1.2.1	4	0.0184943	0.25	0.375	0.5	0	train_set
Levofloxacin	SAMEA7562185	SAMEA7562185	4.8	4	0.0131579	0.25	0.375	0.5	0	train_set
Levofloxacin	SAMEA7562188	SAMEA7562188	4.1.2.1	4	0.0212459	0.25	0.375	0.5	0	train_set
Levofloxacin	SAMEA7562189	SAMEA7562189	4.6.2	4	0.0124318	0.12	0.185	0.25	0	train_set
Levofloxacin	SAMEA7562190	SAMEA7562190	4.7	4	0.00905563	0.25	0.375	0.5	0	train_set
Levofloxacin	SAMEA7562194	SAMEA7562194	4.1.2.1	4	0.0197201	0.25	0.375	0.5	0	train_set
Levofloxacin	SAMEA7562197	SAMEA7562197	4.3.4.2	4	0.00440176	0.25	0.375	0.5	0	train_set
Levofloxacin	SAMEA7562198	SAMEA7562198	4.3.3	4	0.00557139	0.25	0.375	0.5	0	train_set
Levofloxacin	SAMEA7562202	SAMEA7562202	4.3.4.1	4	0.0153115	0.25	0.375	0.5	0	train_set
Levofloxacin	SAMEA7562205	SAMEA7562205	4.8	4	0.00631543	0.25	0.375	0.5	0	train_set
Levofloxacin	SAMEA7562221	SAMEA7562221	4.3.4.2	4	0.00942029	0.25	0.375	0.5	0	train_set
Levofloxacin	SAMEA7562222	SAMEA7562222	1.2.1	1	0.0176099	0.25	0.375	0.5	0	train_set
Levofloxacin	SAMEA7562227	SAMEA7562227	4.3.3	4	0.0111513	0.25	0.375	0.5	0	train_set
Levofloxacin	SAMEA7562228	SAMEA7562228	4.8	4	0.0106178	4	6	8	1	train_set
Levofloxacin	SAMEA7562231	SAMEA7562231	4.3.3	4	0.00399315	0.12	0.185	0.25	0	train_set
Levofloxacin	SAMEA7562232	SAMEA7562232	1.1.3	1	0.0178637	0.25	0.375	0.5	0	train_set
Levofloxacin	SAMEA7562233	SAMEA7562233	4.2.1	4	0.0194291	0.12	0.185	0.25	0	train_set
Levofloxacin	SAMEA7562257	SAMEA7562257	4.3.3	4	0.00571145	0.25	0.375	0.5	0	train_set
Levofloxacin	SAMEA7562259	SAMEA7562259	4.2.1	4	0.0168522	8	8	inf	1	train_set
Levofloxacin	SAMEA7562260	SAMEA7562260	2.2.1	2	0.0130194	0.25	0.375	0.5	0	train_set
Levofloxacin	SAMEA7562261	SAMEA7562261	2.2.1	2	0.0107418	0.12	0.185	0.25	0	train_set
Levofloxacin	SAMEA7562264	SAMEA7562264	4.3.3	4	0.00384961	0.25	0.375	0.5	0	validation_set
Levofloxacin	SAMEA7562266	SAMEA7562266	2.2.1	2	0.0137066	2	3	4	1	train_set
Levofloxacin	SAMEA7562274	SAMEA7562274	4.8	4	0.0104853	0.25	0.375	0.5	0	validation_set
Levofloxacin	SAMEA7562276	SAMEA7562276	2.2.1	2	0.00764019	0.12	0.185	0.25	0	train_set
Levofloxacin	SAMEA7562277	SAMEA7562277	2.2.1	2	0.0093378	0.25	0.375	0.5	0	train_set
Levofloxacin	SAMEA7562280	SAMEA7562280	4.3.4.2	4	0.00689655	0.12	0.185	0.25	0	train_set
Levofloxacin	SAMEA7562281	SAMEA7562281	4.3.3	4	0.00435083	0.25	0.375	0.5	0	train_set
Levofloxacin	SAMEA7562286	SAMEA7562286	4.1.2.1	4	0.0182292	0.25	0.375	0.5	0	train_set
Levofloxacin	SAMEA7562287	SAMEA7562287	4.7	4	0.00780572	0.5	0.75	1	0	train_set
Levofloxacin	SAMEA7562289	SAMEA7562289	4.3.4.2	4	0.004947	0.25	0.375	0.5	0	train_set
Levofloxacin	SAMEA7562290	SAMEA7562290	1.2.1	1	0.0126472	0.25	0.375	0.5	0	train_set
Levofloxacin	SAMEA7562293	SAMEA7562293	4.8	4	0.0037461	4	6	8	1	train_set
Levofloxacin	SAMEA7562295	SAMEA7562295	4.8	4	0.00516995	8	8	inf	1	validation_set
Levofloxacin	SAMEA7562297	SAMEA7562297	3	3	0.013033	0.12	0.185	0.25	0	train_set
Levofloxacin	SAMEA7562298	SAMEA7562298	4.8	4	0.00539195	0.12	0.185	0.25	0	train_set
Levofloxacin	SAMEA7562302	SAMEA7562302	4.4.1.2	4	0.00744793	0.12	0.185	0.25	0	train_set
Levofloxacin	SAMEA7562306	SAMEA7562306	4.4.1.1	4	0.00839902	0.12	0.185	0.25	0	train_set
Levofloxacin	SAMEA7562307	SAMEA7562307	4.8	4	0.00748517	0.25	0.375	0.5	0	train_set
Levofloxacin	SAMEA7562310	SAMEA7562310	4.8	4	0.00596421	0.25	0.375	0.5	0	train_set
Levofloxacin	SAMEA7562311	SAMEA7562311	4.1.2.1	4	0.0157192	0.25	0.375	0.5	0	train_set
Levofloxacin	SAMEA7562312	SAMEA7562312	4.4.1.1	4	0.00531049	0.25	0.375	0.5	0	train_set
Levofloxacin	SAMEA7562314	SAMEA7562314	4.1.2.1	4	0.0179225	0.12	0.185	0.25	0	train_set
Levofloxacin	SAMEA7562315	SAMEA7562315	3.1.1	3	0.010792	0.25	0.375	0.5	0	train_set
Levofloxacin	SAMEA7562316	SAMEA7562316	2.2.1	2	0.00930344	0.12	0.185	0.25	0	train_set
Levofloxacin	SAMEA7562317	SAMEA7562317	2.2.1	2	0.0104828	2	3	4	1	train_set
Levofloxacin	SAMEA7562320	SAMEA7562320	1.1.2	1	0.0176413	0	0.06	0.12	0	train_set
Levofloxacin	SAMEA7562321	SAMEA7562321	3	3	0.0114007	0.25	0.375	0.5	0	train_set
Levofloxacin	SAMEA7562325	SAMEA7562325	4.6.2	4	0.0070922	0.25	0.375	0.5	0	train_set
Levofloxacin	SAMEA7562331	SAMEA7562331	4.7	4	0.00634669	0.25	0.375	0.5	0	train_set
Levofloxacin	SAMEA7562338	SAMEA7562338	3	3	0.0128557	0.25	0.375	0.5	0	train_set
Levofloxacin	SAMEA7562340	SAMEA7562340	4.7	4	0.00715103	0.25	0.375	0.5	0	train_set
Levofloxacin	SAMEA7562342	SAMEA7562342	4.7	4	0.00970195	0.12	0.185	0.25	0	train_set
Levofloxacin	SAMEA7562343	SAMEA7562343	4.1.2.1	4	0.01378	0.25	0.375	0.5	0	train_set
Levofloxacin	SAMEA7562346	SAMEA7562346	4.1.2.1	4	0.0181403	0.25	0.375	0.5	0	train_set
Levofloxacin	SAMEA7562347	SAMEA7562347	4.1.2.1	4	0.0138698	0.12	0.185	0.25	0	train_set
Levofloxacin	SAMEA7562349	SAMEA7562349	4.2.1	4	0.0152852	0.25	0.375	0.5	0	train_set
Levofloxacin	SAMEA7562351	SAMEA7562351	4.2.1	4	0.0133195	0.12	0.185	0.25	0	train_set
Levofloxacin	SAMEA7562352	SAMEA7562352	4.7	4	0.00696527	0.25	0.375	0.5	0	train_set
Levofloxacin	SAMEA7562353	SAMEA7562353	3	3	0.00658111	0.25	0.375	0.5	0	train_set
Levofloxacin	SAMEA7562354	SAMEA7562354	4.3	4	0.00788603	0.12	0.185	0.25	0	train_set
Levofloxacin	SAMEA7562356	SAMEA7562356	4.7	4	0.00580998	0.25	0.375	0.5	0	train_set
Levofloxacin	SAMEA7562359	SAMEA7562359	4.2.2.1	4	0.0184965	0.25	0.375	0.5	0	train_set
Levofloxacin	SAMEA7562360	SAMEA7562360	4.1.2	4	0.0126774	0.25	0.375	0.5	0	train_set
Levofloxacin	SAMEA7562363	SAMEA7562363	4.3.3	4	0.00835207	0.25	0.375	0.5	0	train_set
Levofloxacin	SAMEA7562366	SAMEA7562366	4.9	4	0.00552257	0.25	0.375	0.5	0	train_set
Levofloxacin	SAMEA7562368	SAMEA7562368	4.3.3	4	0.00405915	0.25	0.375	0.5	0	train_set
Levofloxacin	SAMEA7562373	SAMEA7562373	3	3	0.0169944	0.25	0.375	0.5	0	train_set
Levofloxacin	SAMEA7562375	SAMEA7562375	1.1.2	1	0.0262022	0.12	0.185	0.25	0	train_set
Levofloxacin	SAMEA7562380	SAMEA7562380	3	3	0.0237138	0.12	0.185	0.25	0	train_set
Levofloxacin	SAMEA7562381	SAMEA7562381	3	3	0.0143728	0	0.06	0.12	0	train_set
Levofloxacin	SAMEA7562391	SAMEA7562391	3	3	0.00808252	2	3	4	1	validation_set
Levofloxacin	SAMEA7562396	SAMEA7562396	3	3	0.0100391	1	1.5	2	1	train_set
Levofloxacin	SAMEA7562397	SAMEA7562397	3	3	0.0100275	0	0.06	0.12	0	train_set
Levofloxacin	SAMEA7562401	SAMEA7562401	4.9	4	0.0133136	0.12	0.185	0.25	0	train_set
Levofloxacin	SAMEA7562402	SAMEA7562402	4.5	4	0.0119272	1	1.5	2	1	train_set
Levofloxacin	SAMEA7562405	SAMEA7562405	4.9	4	0.0146444	0.12	0.185	0.25	0	train_set
Levofloxacin	SAMEA7562406	SAMEA7562406	3	3	0.013381	0.12	0.185	0.25	0	train_set
Levofloxacin	SAMEA7562407	SAMEA7562407	3	3	0.0135445	0.12	0.185	0.25	0	train_set
Levofloxacin	SAMEA7562408	SAMEA7562408	3	3	0.0137104	0.12	0.185	0.25	0	train_set
Levofloxacin	SAMEA7562410	SAMEA7562410	3	3	0.0215446	4	6	8	1	train_set
Levofloxacin	SAMEA7562411	SAMEA7562411	3	3	0.0131465	0.12	0.185	0.25	0	train_set
Levofloxacin	SAMEA7562419	SAMEA7562419	4.1	4	0.0304019	1	1.5	2	1	validation_set
Levofloxacin	SAMEA7562420	SAMEA7562420	4.6.2.2	4	0.00594558	0.12	0.185	0.25	0	train_set
Levofloxacin	SAMEA7562421	SAMEA7562421	4.6.2.2	4	0.00581492	0.12	0.185	0.25	0	train_set
Levofloxacin	SAMEA7562422	SAMEA7562422	4.6.2.2	4	0.00561576	0	0.06	0.12	0	train_set
Levofloxacin	SAMEA7562423	SAMEA7562423	4.6.2.2	4	0.00480452	0.12	0.185	0.25	0	train_set
Levofloxacin	SAMEA7562424	SAMEA7562424	4.6.2.2	4	0.00670654	0.12	0.185	0.25	0	train_set
Levofloxacin	SAMEA7562426	SAMEA7562426	4.6.2.2	4	0.00601753	0.12	0.185	0.25	0	train_set
Levofloxacin	SAMEA7562427	SAMEA7562427	4.6.2.2	4	0.0059687	0.12	0.185	0.25	0	train_set
Levofloxacin	SAMEA7562428	SAMEA7562428	4.6.2.2	4	0.00501369	0.12	0.185	0.25	0	validation_set
Levofloxacin	SAMEA7562429	SAMEA7562429	4.1.2.1	4	0.0169797	0.12	0.185	0.25	0	train_set
Levofloxacin	SAMEA7562430	SAMEA7562430	4.1.2.1	4	0.0138662	0.25	0.375	0.5	0	train_set
Levofloxacin	SAMEA7562437	SAMEA7562437	4.6.2.2	4	0.00554415	0.12	0.185	0.25	0	train_set
Levofloxacin	SAMEA7562450	SAMEA7562450	2.2.1	2	0.0090151	0.12	0.185	0.25	0	train_set
Levofloxacin	SAMEA7562452	SAMEA7562452	4.1.2.1	4	0.00843935	0.12	0.185	0.25	0	train_set
Levofloxacin	SAMEA7562453	SAMEA7562453	4.6.2.2	4	0.00542103	0.12	0.185	0.25	0	validation_set
Levofloxacin	SAMEA7562454	SAMEA7562454	2.2.1	2	0.0126921	0.12	0.185	0.25	0	train_set
Levofloxacin	SAMEA7562455	SAMEA7562455	4.8	4	0.0125586	0.25	0.375	0.5	0	train_set
Levofloxacin	SAMEA7562457	SAMEA7562457	2.2.1	2	0.0156274	1	1.5	2	1	train_set
Levofloxacin	SAMEA7562458	SAMEA7562458	4.5	4	0.00968488	0.12	0.185	0.25	0	train_set
Levofloxacin	SAMEA7562461	SAMEA7562461	2.2.1	2	0.0159186	0.12	0.185	0.25	0	train_set
Levofloxacin	SAMEA7562463	SAMEA7562463	4.5	4	0.00855029	0.12	0.185	0.25	0	train_set
Levofloxacin	SAMEA7562464	SAMEA7562464	2.2.1	2	0.0155624	2	3	4	1	train_set
Levofloxacin	SAMEA7562470	SAMEA7562470	2.2.1	2	0.0133636	0.12	0.185	0.25	0	train_set
Levofloxacin	SAMEA7562471	SAMEA7562471	2.2.1	2	0.018308	0.12	0.185	0.25	0	train_set
Levofloxacin	SAMEA7562473	SAMEA7562473	2.2.1	2	0.0152457	0.25	0.375	0.5	0	validation_set
Levofloxacin	SAMEA7562474	SAMEA7562474	3	3	0.0116917	0.25	0.375	0.5	0	train_set
Levofloxacin	SAMEA7562475	SAMEA7562475	2.2.1	2	0.0110356	0.25	0.375	0.5	0	train_set
Levofloxacin	SAMEA7562476	SAMEA7562476	2.2.1	2	0.0130706	0.12	0.185	0.25	0	train_set
Levofloxacin	SAMEA7562477	SAMEA7562477	2.2.1	2	0.0113872	0.12	0.185	0.25	0	train_set
Levofloxacin	SAMEA7562479	SAMEA7562479	4.1.2.1	4	0.0176158	0.25	0.375	0.5	0	train_set
Levofloxacin	SAMEA7562480	SAMEA7562480	2.2.1	2	0.012891	0	0.06	0.12	0	train_set
Levofloxacin	SAMEA7562481	SAMEA7562481	2.2.1	2	0.0100126	0.12	0.185	0.25	0	validation_set
Levofloxacin	SAMEA7562482	SAMEA7562482	2.2.1	2	0.0136192	0.12	0.185	0.25	0	train_set
Levofloxacin	SAMEA7562489	SAMEA7562489	2.2.1	2	0.0124329	0.12	0.185	0.25	0	train_set
Levofloxacin	SAMEA7562491	SAMEA7562491	2.2.1	2	0.0124478	0.12	0.185	0.25	0	validation_set
Levofloxacin	SAMEA7562492	SAMEA7562492	2.2.1	2	0.0108383	0.12	0.185	0.25	0	train_set
Levofloxacin	SAMEA7562493	SAMEA7562493	2.2.1	2	0.0114175	0.12	0.185	0.25	0	validation_set
Levofloxacin	SAMEA7562496	SAMEA7562496	2.2.1	2	0.0132204	0	0.06	0.12	0	train_set
Levofloxacin	SAMEA7562498	SAMEA7562498	4.8	4	0.00756447	0.25	0.375	0.5	0	train_set
Levofloxacin	SAMEA7562501	SAMEA7562501	2.2.1	2	0.0122444	0.25	0.375	0.5	0	train_set
Levofloxacin	SAMEA7562503	SAMEA7562503	4.8	4	0.00613323	0.12	0.185	0.25	0	train_set
Levofloxacin	SAMEA7562505	SAMEA7562505	2.2.1	2	0.00969038	0.25	0.375	0.5	0	train_set
Levofloxacin	SAMEA7562507	SAMEA7562507	2.2.1	2	0.0148054	0.25	0.375	0.5	0	train_set
Levofloxacin	SAMEA7562510	SAMEA7562510	2.2.1	2	0.0116791	0.12	0.185	0.25	0	validation_set
Levofloxacin	SAMEA7562511	SAMEA7562511	2.2.1	2	0.0116897	0.12	0.185	0.25	0	train_set
Levofloxacin	SAMEA7562513	SAMEA7562513	2.2.1	2	0.0113054	2	3	4	1	train_set
Levofloxacin	SAMEA7562515	SAMEA7562515	4.1.2.1	4	0.0176745	0.25	0.375	0.5	0	train_set
Levofloxacin	SAMEA7562516	SAMEA7562516	2.2.1	2	0.0181455	0.12	0.185	0.25	0	train_set
Levofloxacin	SAMEA7562518	SAMEA7562518	3	3	0.0138839	0.25	0.375	0.5	0	train_set
Levofloxacin	SAMEA7562519	SAMEA7562519	2.2.1	2	0.0103875	0.25	0.375	0.5	0	train_set
Levofloxacin	SAMEA7562521	SAMEA7562521	2.2.1	2	0.015074	0.12	0.185	0.25	0	train_set
Levofloxacin	SAMEA7562522	SAMEA7562522	4.8	4	0.0110089	0.12	0.185	0.25	0	train_set
Levofloxacin	SAMEA7562524	SAMEA7562524	2.2.1	2	0.0115526	0.25	0.375	0.5	0	train_set
Levofloxacin	SAMEA7562525	SAMEA7562525	4.8	4	0.00627558	0.12	0.185	0.25	0	train_set
Levofloxacin	SAMEA7562526	SAMEA7562526	4.1.2.1	4	0.017027	0.12	0.185	0.25	0	train_set
Levofloxacin	SAMEA7562527	SAMEA7562527	4.8	4	0.0117462	0.25	0.375	0.5	0	train_set
Levofloxacin	SAMEA7562528	SAMEA7562528	2.2.1	2	0.0119489	0.12	0.185	0.25	0	train_set
Levofloxacin	SAMEA7562529	SAMEA7562529	2.2.1	2	0.0101841	0.12	0.185	0.25	0	train_set
Levofloxacin	SAMEA7562533	SAMEA7562533	2.2.1	2	0.0123341	0.25	0.375	0.5	0	train_set
Levofloxacin	SAMEA7562534	SAMEA7562534	2.2.1	2	0.0133679	0.12	0.185	0.25	0	train_set
Levofloxacin	SAMEA7562535	SAMEA7562535	4.3.3	4	0.00766995	0.12	0.185	0.25	0	train_set
Levofloxacin	SAMEA7562536	SAMEA7562536	2.2.1	2	0.00991401	0.12	0.185	0.25	0	train_set
Levofloxacin	SAMEA7562537	SAMEA7562537	4.1.2.1	4	0.0217482	0.25	0.375	0.5	0	train_set
Levofloxacin	SAMEA7562538	SAMEA7562538	2.2.1	2	0.0132157	1	1.5	2	1	train_set
Levofloxacin	SAMEA7562542	SAMEA7562542	2.2.1	2	0.0116086	0.12	0.185	0.25	0	validation_set
Levofloxacin	SAMEA7562543	SAMEA7562543	4.3.3	4	0.0098174	0.12	0.185	0.25	0	train_set
Levofloxacin	SAMEA7562545	SAMEA7562545	2.2.1	2	0.0118626	1	1.5	2	1	train_set
Levofloxacin	SAMEA7562546	SAMEA7562546	2.2.1	2	0.0126774	0	0.06	0.12	0	train_set
Levofloxacin	SAMEA7562547	SAMEA7562547	2.2.1	2	0.0132636	0.12	0.185	0.25	0	train_set
Levofloxacin	SAMEA7562549	SAMEA7562549	2.2.1	2	0.0137781	0.12	0.185	0.25	0	train_set
Levofloxacin	SAMEA7562550	SAMEA7562550	2.2.1	2	0.0121808	0.12	0.185	0.25	0	train_set
Levofloxacin	SAMEA7562552	SAMEA7562552	2.2.1	2	0.0137603	0.12	0.185	0.25	0	train_set
Levofloxacin	SAMEA7562554	SAMEA7562554	2.2.1	2	0.01624	0.12	0.185	0.25	0	train_set
Levofloxacin	SAMEA7562557	SAMEA7562557	2.2.1	2	0.0160926	0.12	0.185	0.25	0	validation_set
Levofloxacin	SAMEA7562558	SAMEA7562558	4.5	4	0.0062724	0.12	0.185	0.25	0	train_set
Levofloxacin	SAMEA7562559	SAMEA7562559	2.2.1	2	0.0133458	0.12	0.185	0.25	0	train_set
Levofloxacin	SAMEA7562560	SAMEA7562560	4.7	4	0.00892587	0.25	0.375	0.5	0	train_set
Levofloxacin	SAMEA7562562	SAMEA7562562	2.2.1	2	0.0144257	0.12	0.185	0.25	0	train_set
Levofloxacin	SAMEA7562563	SAMEA7562563	2.2.1	2	0.01301	0.12	0.185	0.25	0	train_set
Levofloxacin	SAMEA7562565	SAMEA7562565	2.2.1	2	0.0160601	0.12	0.185	0.25	0	train_set
Levofloxacin	SAMEA7562567	SAMEA7562567	2.2.1	2	0.0366741	0.12	0.185	0.25	0	train_set
Levofloxacin	SAMEA7562569	SAMEA7562569	2.2.1	2	0.0109181	0.12	0.185	0.25	0	train_set
Levofloxacin	SAMEA7562570	SAMEA7562570	2.2.1	2	0.0121423	0.12	0.185	0.25	0	train_set
Levofloxacin	SAMEA7562571	SAMEA7562571	2.2.1	2	0.0139897	0.12	0.185	0.25	0	train_set
Levofloxacin	SAMEA7562572	SAMEA7562572	2.2.1	2	0.0138182	0.12	0.185	0.25	0	train_set
Levofloxacin	SAMEA7562574	SAMEA7562574	2.2.1	2	0.0132413	0.12	0.185	0.25	0	train_set
Levofloxacin	SAMEA7562577	SAMEA7562577	4.8	4	0.0128564	0.25	0.375	0.5	0	train_set
Levofloxacin	SAMEA7562578	SAMEA7562578	4.3.3	4	0.00920199	0.12	0.185	0.25	0	train_set
Levofloxacin	SAMEA7562579	SAMEA7562579	2.2.1	2	0.0142072	0.12	0.185	0.25	0	train_set
Levofloxacin	SAMEA7562580	SAMEA7562580	2.2.1	2	0.0207101	0.12	0.185	0.25	0	train_set
Levofloxacin	SAMEA7562582	SAMEA7562582	2.2.1	2	0.011651	0.12	0.185	0.25	0	train_set
Levofloxacin	SAMEA7562583	SAMEA7562583	4.1.2.1	4	0.0239872	0.25	0.375	0.5	0	train_set
Levofloxacin	SAMEA7562585	SAMEA7562585	2.2.1	2	0.018556	1	1.5	2	1	train_set
Levofloxacin	SAMEA7562586	SAMEA7562586	4.5	4	0.00707733	0.25	0.375	0.5	0	train_set
Levofloxacin	SAMEA7562587	SAMEA7562587	2.2.1	2	0.0175362	0.12	0.185	0.25	0	train_set
Levofloxacin	SAMEA7562588	SAMEA7562588	2.2.1	2	0.0175087	0.12	0.185	0.25	0	train_set
Levofloxacin	SAMEA7562590	SAMEA7562590	2.2.1	2	0.0175264	0.12	0.185	0.25	0	train_set
Levofloxacin	SAMEA7562591	SAMEA7562591	2.2.1	2	0.0166428	2	3	4	1	train_set
Levofloxacin	SAMEA7562592	SAMEA7562592	4.2.1	4	0.0197167	0.25	0.375	0.5	0	train_set
Levofloxacin	SAMEA7562593	SAMEA7562593	2.2.1	2	0.0147075	0.12	0.185	0.25	0	train_set
Levofloxacin	SAMEA7562594	SAMEA7562594	2.2.1	2	0.0284099	0.12	0.185	0.25	0	train_set
Levofloxacin	SAMEA7562597	SAMEA7562597	4.3.3	4	0.0066615	0.12	0.185	0.25	0	train_set
Levofloxacin	SAMEA7562598	SAMEA7562598	4.8	4	0.00567045	0	0.06	0.12	0	validation_set
Levofloxacin	SAMEA7562599	SAMEA7562599	2.2.1	2	0.0154309	0.12	0.185	0.25	0	train_set
Levofloxacin	SAMEA7562600	SAMEA7562600	2.2.1	2	0.0147872	0.12	0.185	0.25	0	train_set
Levofloxacin	SAMEA7562601	SAMEA7562601	2.2.1	2	0.0166525	0.12	0.185	0.25	0	train_set
Levofloxacin	SAMEA7562603	SAMEA7562603	2.2.1	2	0.0137715	0.12	0.185	0.25	0	train_set
Levofloxacin	SAMEA7562604	SAMEA7562604	2.2.1	2	0.0163027	1	1.5	2	1	train_set
Levofloxacin	SAMEA7562605	SAMEA7562605	4.8	4	0.00542242	0.25	0.375	0.5	0	train_set
Levofloxacin	SAMEA7562606	SAMEA7562606	2.2.1	2	0.0121964	0.25	0.375	0.5	0	train_set
Levofloxacin	SAMEA7562607	SAMEA7562607	2.2.1	2	0.0162911	0.12	0.185	0.25	0	validation_set
Levofloxacin	SAMEA7562608	SAMEA7562608	2.2.1	2	0.0146608	0.12	0.185	0.25	0	validation_set
Levofloxacin	SAMEA7562609	SAMEA7562609	2.2.1	2	0.0148349	0.12	0.185	0.25	0	train_set
Levofloxacin	SAMEA7562610	SAMEA7562610	2.2.1	2	0.0150428	0.12	0.185	0.25	0	train_set
Levofloxacin	SAMEA7562611	SAMEA7562611	4.5	4	0.0100529	0.12	0.185	0.25	0	train_set
Levofloxacin	SAMEA7562612	SAMEA7562612	2.2.1	2	0.0153257	0.12	0.185	0.25	0	train_set
Levofloxacin	SAMEA7562613	SAMEA7562613	2.2.1	2	0.0185891	0.12	0.185	0.25	0	train_set
Levofloxacin	SAMEA7562616	SAMEA7562616	2.2.1	2	0.0194674	0.12	0.185	0.25	0	train_set
Levofloxacin	SAMEA7562617	SAMEA7562617	4.8	4	0.0191455	0.12	0.185	0.25	0	train_set
Levofloxacin	SAMEA7562618	SAMEA7562618	4.3.3	4	0.00873362	0.25	0.375	0.5	0	train_set
Levofloxacin	SAMEA7562620	SAMEA7562620	2.2.1	2	0.0202729	0.12	0.185	0.25	0	validation_set
Levofloxacin	SAMEA7562622	SAMEA7562622	4.8	4	0.00836375	0.25	0.375	0.5	0	train_set
Levofloxacin	SAMEA7562626	SAMEA7562626	2.2.1	2	0.0099552	0	0.06	0.12	0	train_set
Levofloxacin	SAMEA7562629	SAMEA7562629	1.1.1.1	1	0.0165767	0.12	0.185	0.25	0	train_set
Levofloxacin	SAMEA7562630	SAMEA7562630	2.2.2	2	0.0138437	0.12	0.185	0.25	0	train_set
Levofloxacin	SAMEA7562631	SAMEA7562631	1.1.1.1	1	0.0171663	0.25	0.375	0.5	0	train_set
Levofloxacin	SAMEA7562632	SAMEA7562632	2.2.1	2	0.00958717	0	0.06	0.12	0	train_set
Levofloxacin	SAMEA7562636	SAMEA7562636	1.1.1	1	0.0233176	0.12	0.185	0.25	0	train_set
Levofloxacin	SAMEA7562638	SAMEA7562638	1.1.1.1	1	0.0220837	0.25	0.375	0.5	0	train_set
Levofloxacin	SAMEA7562640	SAMEA7562640	2.2.2	2	0.0321252	0.25	0.375	0.5	0	train_set
Levofloxacin	SAMEA7562641	SAMEA7562641	1.1.1.1	1	0.0285248	0.12	0.185	0.25	0	validation_set
Levofloxacin	SAMEA7562646	SAMEA7562646	1.1.1	1	0.0107562	0.12	0.185	0.25	0	train_set
Levofloxacin	SAMEA7562647	SAMEA7562647	2.2.1.1	2	0.00947373	0.12	0.185	0.25	0	train_set
Levofloxacin	SAMEA7562649	SAMEA7562649	1.1.1.1	1	0.0163839	0.12	0.185	0.25	0	train_set
Levofloxacin	SAMEA7562650	SAMEA7562650	2.2.1	2	0.00740953	0.5	0.75	1	0	train_set
Levofloxacin	SAMEA7562651	SAMEA7562651	1.1.1	1	0.0143184	0.12	0.185	0.25	0	validation_set
Levofloxacin	SAMEA7562652	SAMEA7562652	4.4.2	4	0.00539575	0.25	0.375	0.5	0	train_set
Levofloxacin	SAMEA7562653	SAMEA7562653	2.2.1	2	0.00891059	0	0.06	0.12	0	train_set
Levofloxacin	SAMEA7562655	SAMEA7562655	2.2.1	2	0.00833825	0.12	0.185	0.25	0	train_set
Levofloxacin	SAMEA7562658	SAMEA7562658	2.2.1.1	2	0.0089574	0.25	0.375	0.5	0	train_set
Levofloxacin	SAMEA7562659	SAMEA7562659	2.2.1.1	2	0.00888077	0	0.06	0.12	0	train_set
Levofloxacin	SAMEA7562660	SAMEA7562660	2.2.2	2	0.00843393	0.25	0.375	0.5	0	train_set
Levofloxacin	SAMEA7562661	SAMEA7562661	1.1.1.1	1	0.0250489	0	0.06	0.12	0	train_set
Levofloxacin	SAMEA7562662	SAMEA7562662	2.2.1	2	0.012027	0.12	0.185	0.25	0	train_set
Levofloxacin	SAMEA7562664	SAMEA7562664	1.1.1.1	1	0.0245462	0.25	0.375	0.5	0	train_set
Levofloxacin	SAMEA7562665	SAMEA7562665	2.2.1.1	2	0.00927282	0.5	0.75	1	0	train_set
Levofloxacin	SAMEA7562666	SAMEA7562666	2.2.1	2	0.00786489	0.25	0.375	0.5	0	train_set
Levofloxacin	SAMEA7562669	SAMEA7562669	2.2.1	2	0.0088373	0.25	0.375	0.5	0	train_set
Levofloxacin	SAMEA7562670	SAMEA7562670	1.1.1.1	1	0.0340576	0.25	0.375	0.5	0	validation_set
Levofloxacin	SAMEA7562672	SAMEA7562672	2.2.1	2	0.0067056	0	0.06	0.12	0	train_set
Levofloxacin	SAMEA7562673	SAMEA7562673	1.1.1.1	1	0.0205476	0.25	0.375	0.5	0	train_set
Levofloxacin	SAMEA7562674	SAMEA7562674	2.2.1	2	0.00869081	0.12	0.185	0.25	0	train_set
Levofloxacin	SAMEA7562675	SAMEA7562675	1.1.1.1	1	0.0179073	0.25	0.375	0.5	0	train_set
Levofloxacin	SAMEA7562676	SAMEA7562676	1.1.1.1	1	0.0229436	0.12	0.185	0.25	0	train_set
Levofloxacin	SAMEA7562677	SAMEA7562677	2.2.1	2	0.00856531	0	0.06	0.12	0	train_set
Levofloxacin	SAMEA7562678	SAMEA7562678	2.2.1	2	0.0094939	0	0.06	0.12	0	validation_set
Levofloxacin	SAMEA7562680	SAMEA7562680	2.2.1.1	2	0.00977368	0	0.06	0.12	0	validation_set
Levofloxacin	SAMEA7562681	SAMEA7562681	2.2.1	2	0.0102493	0	0.06	0.12	0	train_set
Levofloxacin	SAMEA7562682	SAMEA7562682	1.1.1	1	0.0345598	0.12	0.185	0.25	0	train_set
Levofloxacin	SAMEA7562683	SAMEA7562683	2.2.1	2	0.00996966	0.12	0.185	0.25	0	train_set
Levofloxacin	SAMEA7562684	SAMEA7562684	4.1.2	4	0.0230914	0.12	0.185	0.25	0	train_set
Levofloxacin	SAMEA7562685	SAMEA7562685	1.1.1.1	1	0.0236123	0.25	0.375	0.5	0	train_set
Levofloxacin	SAMEA7562688	SAMEA7562688	2.2.1	2	0.00958084	0.12	0.185	0.25	0	train_set
Levofloxacin	SAMEA7562689	SAMEA7562689	1.1.1.1	1	0.0272617	0.25	0.375	0.5	0	train_set
Levofloxacin	SAMEA7562691	SAMEA7562691	2.2.1	2	0.0158323	0.25	0.375	0.5	0	train_set
Levofloxacin	SAMEA7562692	SAMEA7562692	4.1.2.1	4	0.0155628	0.25	0.375	0.5	0	train_set
Levofloxacin	SAMEA7562694	SAMEA7562694	2.2.1.1	2	0.0132297	0.25	0.375	0.5	0	train_set
Levofloxacin	SAMEA7562695	SAMEA7562695	2.2.1.1	2	0.0116226	0.25	0.375	0.5	0	train_set
Levofloxacin	SAMEA7562696	SAMEA7562696	4.1.2.1	4	0.0143103	0.25	0.375	0.5	0	train_set
Levofloxacin	SAMEA7562700	SAMEA7562700	2.2.1	2	0.0108052	0.12	0.185	0.25	0	train_set
Levofloxacin	SAMEA7562701	SAMEA7562701	2.2.1	2	0.0116359	0.5	0.75	1	0	validation_set
Levofloxacin	SAMEA7562703	SAMEA7562703	2.2.1	2	0.0125469	0.25	0.375	0.5	0	train_set
Levofloxacin	SAMEA7562706	SAMEA7562706	4.2.2	4	0.0325332	0.25	0.375	0.5	0	train_set
Levofloxacin	SAMEA7562707	SAMEA7562707	2.2.1.1	2	0.0117792	0.12	0.185	0.25	0	train_set
Levofloxacin	SAMEA7562711	SAMEA7562711	1.1.1.1	1	0.0236438	0.12	0.185	0.25	0	train_set
Levofloxacin	SAMEA7562712	SAMEA7562712	2.2.1	2	0.0101715	0.25	0.375	0.5	0	train_set
Levofloxacin	SAMEA7562713	SAMEA7562713	4.5	4	0.00478914	0.25	0.375	0.5	0	train_set
Levofloxacin	SAMEA7562715	SAMEA7562715	2.1	2	0.00534661	0.12	0.185	0.25	0	validation_set
Levofloxacin	SAMEA7562718	SAMEA7562718	2.2.1	2	0.00769656	0.12	0.185	0.25	0	train_set
Levofloxacin	SAMEA7562719	SAMEA7562719	2.2.1	2	0.0109342	0.12	0.185	0.25	0	train_set
Levofloxacin	SAMEA7562720	SAMEA7562720	2.2.1	2	0.00972534	0.12	0.185	0.25	0	train_set
Levofloxacin	SAMEA7562726	SAMEA7562726	2.2.1	2	0.0104716	0.25	0.375	0.5	0	train_set
Levofloxacin	SAMEA7562727	SAMEA7562727	1.1.1.1	1	0.0400927	0.25	0.375	0.5	0	train_set
Levofloxacin	SAMEA7562729	SAMEA7562729	2.2.1.1	2	0.00919224	0.25	0.375	0.5	0	train_set
Levofloxacin	SAMEA7562733	SAMEA7562733	2.2.1	2	0.00801903	0	0.06	0.12	0	train_set
Levofloxacin	SAMEA7562734	SAMEA7562734	1.2.1	1	0.0211202	0.25	0.375	0.5	0	train_set
Levofloxacin	SAMEA7562735	SAMEA7562735	2.2.1.1	2	0.0100106	0	0.06	0.12	0	train_set
Levofloxacin	SAMEA7562736	SAMEA7562736	1.1.1.1	1	0.027542	0.12	0.185	0.25	0	train_set
Levofloxacin	SAMEA7562737	SAMEA7562737	1.1.1.1	1	0.0224801	0.25	0.375	0.5	0	validation_set
Levofloxacin	SAMEA7562739	SAMEA7562739	4.8	4	0.00674617	0.12	0.185	0.25	0	validation_set
Levofloxacin	SAMEA7562740	SAMEA7562740	2.2.1	2	0.0120873	0.12	0.185	0.25	0	train_set
Levofloxacin	SAMEA7562742	SAMEA7562742	2.2.1	2	0.0120111	0.12	0.185	0.25	0	train_set
Levofloxacin	SAMEA7562744	SAMEA7562744	2.2.1	2	0.00893714	0.12	0.185	0.25	0	train_set
Levofloxacin	SAMEA7562746	SAMEA7562746	1.1.1.1	1	0.0272055	0.5	0.75	1	0	train_set
Levofloxacin	SAMEA7562747	SAMEA7562747	2.2.1.1	2	0.00913667	0.25	0.375	0.5	0	validation_set
Levofloxacin	SAMEA7562748	SAMEA7562748	1.1.1.1	1	0.0158905	0.25	0.375	0.5	0	train_set
Levofloxacin	SAMEA7562749	SAMEA7562749	1.1.1.1	1	0.0359833	0.25	0.375	0.5	0	train_set
Levofloxacin	SAMEA7562752	SAMEA7562752	4.1.2.1	4	0.0141228	0.12	0.185	0.25	0	train_set
Levofloxacin	SAMEA7562753	SAMEA7562753	1.1.1	1	0.0147767	0.25	0.375	0.5	0	train_set
Levofloxacin	SAMEA7562757	SAMEA7562757	1.1.1.1	1	0.0286402	0.12	0.185	0.25	0	train_set
Levofloxacin	SAMEA7562759	SAMEA7562759	1.1.1.1	1	0.0366189	0.25	0.375	0.5	0	train_set
Levofloxacin	SAMEA7562760	SAMEA7562760	4.2.2	4	0.0285678	0.25	0.375	0.5	0	train_set
Levofloxacin	SAMEA7562770	SAMEA7562770	4.4.1.1	4	0.00401797	0.25	0.375	0.5	0	train_set
Levofloxacin	SAMEA7562771	SAMEA7562771	2.2.1.1	2	0.00918212	0.12	0.185	0.25	0	train_set
Levofloxacin	SAMEA7562773	SAMEA7562773	2.2.1	2	0.00813317	0.25	0.375	0.5	0	train_set
Levofloxacin	SAMEA7562775	SAMEA7562775	2.2.1.2	2	0.0101083	0.25	0.375	0.5	0	train_set
Levofloxacin	SAMEA7562777	SAMEA7562777	2.2.1	2	0.0114506	0.12	0.185	0.25	0	train_set
Levofloxacin	SAMEA7562778	SAMEA7562778	2.2.1	2	0.00889101	0.12	0.185	0.25	0	train_set
Levofloxacin	SAMEA7562779	SAMEA7562779	2.2.1	2	0.0102966	0.12	0.185	0.25	0	train_set
Levofloxacin	SAMEA7562788	SAMEA7562788	1.1.1.1	1	0.0353081	0.25	0.375	0.5	0	train_set
Levofloxacin	SAMEA7562790	SAMEA7562790	1.1.1.1	1	0.0153924	0.25	0.375	0.5	0	validation_set
Levofloxacin	SAMEA7562792	SAMEA7562792	1.1.1.1	1	0.0420011	4	6	8	1	train_set
Levofloxacin	SAMEA7562798	SAMEA7562798	4.8	4	0.00452053	0.5	0.75	1	0	train_set
Levofloxacin	SAMEA7562802	SAMEA7562802	4.1.2.1	4	0.0124231	0.12	0.185	0.25	0	train_set
Levofloxacin	SAMEA7562803	SAMEA7562803	2.1	2	0.00838412	1	1.5	2	1	train_set
Levofloxacin	SAMEA7562805	SAMEA7562805	2.2.1	2	0.0105575	0.12	0.185	0.25	0	train_set
Levofloxacin	SAMEA7562811	SAMEA7562811	2.2.1	2	0.0085529	0	0.06	0.12	0	train_set
Levofloxacin	SAMEA7562812	SAMEA7562812	2.2.1	2	0.0113767	0	0.06	0.12	0	train_set
Levofloxacin	SAMEA7562813	SAMEA7562813	2.2.1	2	0.0107634	0	0.06	0.12	0	train_set
Levofloxacin	SAMEA7562815	SAMEA7562815	2.2.1	2	0.00856338	2	3	4	1	train_set
Levofloxacin	SAMEA7562817	SAMEA7562817	2.2.1.1	2	0.0119672	0	0.06	0.12	0	train_set
Levofloxacin	SAMEA7562818	SAMEA7562818	2.2.1.1	2	0.0108987	0.12	0.185	0.25	0	train_set
Levofloxacin	SAMEA7562820	SAMEA7562820	2.2.1	2	0.0111169	0.12	0.185	0.25	0	train_set
Levofloxacin	SAMEA7562821	SAMEA7562821	2.2.1	2	0.0122955	0	0.06	0.12	0	train_set
Levofloxacin	SAMEA7562822	SAMEA7562822	2.2.1	2	0.00810004	0	0.06	0.12	0	train_set
Levofloxacin	SAMEA7562823	SAMEA7562823	2.2.1	2	0.00805431	0	0.06	0.12	0	train_set
Levofloxacin	SAMEA7562826	SAMEA7562826	2.2.2	2	0.00790754	0.12	0.185	0.25	0	train_set
Levofloxacin	SAMEA7562830	SAMEA7562830	2.2.1	2	0.00891673	0	0.06	0.12	0	train_set
Levofloxacin	SAMEA7562831	SAMEA7562831	2.2.1	2	0.00847009	0	0.06	0.12	0	train_set
Levofloxacin	SAMEA7562832	SAMEA7562832	2.2.1.1	2	0.0131159	0	0.06	0.12	0	train_set
Levofloxacin	SAMEA7562833	SAMEA7562833	2.2.1	2	0.0104452	0	0.06	0.12	0	train_set
Levofloxacin	SAMEA7562834	SAMEA7562834	2.2.1	2	0.0107349	0.12	0.185	0.25	0	validation_set
Levofloxacin	SAMEA7562835	SAMEA7562835	2.2.1	2	0.0147888	0	0.06	0.12	0	train_set
Levofloxacin	SAMEA7562836	SAMEA7562836	2.1	2	0.00698493	0.25	0.375	0.5	0	train_set
Levofloxacin	SAMEA7562837	SAMEA7562837	2.1	2	0.0192702	0.25	0.375	0.5	0	train_set
Levofloxacin	SAMEA7562839	SAMEA7562839	1.1.1.1	1	0.0259845	0.25	0.375	0.5	0	train_set
Levofloxacin	SAMEA7562840	SAMEA7562840	2.2.1	2	0.0159528	0.12	0.185	0.25	0	train_set
Levofloxacin	SAMEA7562841	SAMEA7562841	2.2.1.1	2	0.0118761	0.12	0.185	0.25	0	train_set
Levofloxacin	SAMEA7562842	SAMEA7562842	1.1.1	1	0.0255149	0.12	0.185	0.25	0	train_set
Levofloxacin	SAMEA7562843	SAMEA7562843	2.2.1	2	0.0152582	0.12	0.185	0.25	0	train_set
Levofloxacin	SAMEA7562845	SAMEA7562845	2.2.1	2	0.0104724	0	0.06	0.12	0	train_set
Levofloxacin	SAMEA7562846	SAMEA7562846	2.2.1.1	2	0.00968862	0	0.06	0.12	0	train_set
Levofloxacin	SAMEA7562848	SAMEA7562848	2.2.1.1	2	0.0112917	0	0.06	0.12	0	train_set
Levofloxacin	SAMEA7562849	SAMEA7562849	2.2.1	2	0.0110344	0	0.06	0.12	0	train_set
Levofloxacin	SAMEA7562851	SAMEA7562851	2.2.2	2	0.0157491	0.12	0.185	0.25	0	train_set
Levofloxacin	SAMEA7562853	SAMEA7562853	2.2.1	2	0.00834168	0.12	0.185	0.25	0	validation_set
Levofloxacin	SAMEA7562854	SAMEA7562854	2.2.1	2	0.00743379	0.12	0.185	0.25	0	train_set
Levofloxacin	SAMEA7562858	SAMEA7562858	2.2.1.1	2	0.0232908	0.12	0.185	0.25	0	validation_set
Levofloxacin	SAMEA7562859	SAMEA7562859	2.2.1	2	0.0114481	0.12	0.185	0.25	0	train_set
Levofloxacin	SAMEA7562861	SAMEA7562861	2.2.1	2	0.0100503	0	0.06	0.12	0	train_set
Levofloxacin	SAMEA7562862	SAMEA7562862	1.1.1.1	1	0.0246087	0.12	0.185	0.25	0	train_set
Levofloxacin	SAMEA7562867	SAMEA7562867	1.1.1	1	0.0225684	0.12	0.185	0.25	0	train_set
Levofloxacin	SAMEA7562868	SAMEA7562868	1.1.1.1	1	0.0254714	0.12	0.185	0.25	0	validation_set
Levofloxacin	SAMEA7562869	SAMEA7562869	2.2.2	2	0.00719011	0.25	0.375	0.5	0	train_set
Levofloxacin	SAMEA7562870	SAMEA7562870	2.2.1	2	0.00932836	0.12	0.185	0.25	0	train_set
Levofloxacin	SAMEA7562871	SAMEA7562871	2.2.1	2	0.0131383	0	0.06	0.12	0	train_set
Levofloxacin	SAMEA7562872	SAMEA7562872	1.1.1.1	1	0.0276455	0.25	0.375	0.5	0	train_set
Levofloxacin	SAMEA7562877	SAMEA7562877	1.1.1.1	1	0.0195746	0.12	0.185	0.25	0	train_set
Levofloxacin	SAMEA7562878	SAMEA7562878	2.2.1	2	0.00927178	0.25	0.375	0.5	0	train_set
Levofloxacin	SAMEA7562880	SAMEA7562880	1.1.1.1	1	0.0206317	0.12	0.185	0.25	0	validation_set
Levofloxacin	SAMEA7562883	SAMEA7562883	2.2.1	2	0.00981801	0.12	0.185	0.25	0	validation_set
Levofloxacin	SAMEA7562884	SAMEA7562884	2.2.1	2	0.0084821	1	1.5	2	1	train_set
Levofloxacin	SAMEA7562885	SAMEA7562885	1.1.1.1	1	0.0231785	0.25	0.375	0.5	0	train_set
Levofloxacin	SAMEA7562889	SAMEA7562889	2.2.1	2	0.0118441	0	0.06	0.12	0	train_set
Levofloxacin	SAMEA7562890	SAMEA7562890	1.1.1.1	1	0.0249044	0.12	0.185	0.25	0	train_set
Levofloxacin	SAMEA7562892	SAMEA7562892	2.2.1	2	0.00739142	0	0.06	0.12	0	train_set
Levofloxacin	SAMEA7562893	SAMEA7562893	2.2.1	2	0.0103783	0.12	0.185	0.25	0	train_set
Levofloxacin	SAMEA7562894	SAMEA7562894	2.2.1	2	0.00688814	0.12	0.185	0.25	0	train_set
Levofloxacin	SAMEA7562895	SAMEA7562895	2.2.1	2	0.00832651	0.25	0.375	0.5	0	train_set
Levofloxacin	SAMEA7562896	SAMEA7562896	2.2.1	2	0.00855107	0.25	0.375	0.5	0	train_set
Levofloxacin	SAMEA7562897	SAMEA7562897	2.2.1	2	0.0111928	0.12	0.185	0.25	0	train_set
Levofloxacin	SAMEA7562898	SAMEA7562898	2.2.1	2	0.00865377	0.12	0.185	0.25	0	train_set
Levofloxacin	SAMEA7562899	SAMEA7562899	2.2.1	2	0.00731332	0	0.06	0.12	0	train_set
Levofloxacin	SAMEA7562900	SAMEA7562900	2.2.1.1	2	0.00881473	0	0.06	0.12	0	train_set
Levofloxacin	SAMEA7562902	SAMEA7562902	1.2.1	1	0.027024	0	0.06	0.12	0	train_set
Levofloxacin	SAMEA7562903	SAMEA7562903	1.1.1.1	1	0.0247849	0.12	0.185	0.25	0	train_set
Levofloxacin	SAMEA7562907	SAMEA7562907	2.2.1	2	0.011174	0	0.06	0.12	0	validation_set
Levofloxacin	SAMEA7562908	SAMEA7562908	1.1.1	1	0.0192746	0.12	0.185	0.25	0	train_set
Levofloxacin	SAMEA7562909	SAMEA7562909	4.3.3	4	0.0068923	2	3	4	1	train_set
Levofloxacin	SAMEA7562910	SAMEA7562910	4.3.2.1	4	0.00774836	0.12	0.185	0.25	0	train_set
Levofloxacin	SAMEA7562913	SAMEA7562913	4.9	4	0.00662732	0.25	0.375	0.5	0	train_set
Levofloxacin	SAMEA7562914	SAMEA7562914	4.1.2	4	0.0235522	0.25	0.375	0.5	0	train_set
Levofloxacin	SAMEA7562917	SAMEA7562917	2.2.1	2	0.0141463	0.12	0.185	0.25	0	train_set
Levofloxacin	SAMEA7562922	SAMEA7562922	4.8	4	0.00506143	0.12	0.185	0.25	0	train_set
Levofloxacin	SAMEA7562923	SAMEA7562923	2.2.1	2	0.01237	0.12	0.185	0.25	0	train_set
Levofloxacin	SAMEA7562924	SAMEA7562924	4.3.2.1	4	0.0107236	0.12	0.185	0.25	0	train_set
Levofloxacin	SAMEA7562927	SAMEA7562927	4.3.2.1	4	0.0213007	1	1.5	2	1	validation_set
Levofloxacin	SAMEA7562929	SAMEA7562929	4.1.1.1	4	0.00793167	0.12	0.185	0.25	0	train_set
Levofloxacin	SAMEA7562930	SAMEA7562930	4.4.1.1	4	0.00651986	0.5	0.75	1	0	train_set
Levofloxacin	SAMEA7562931	SAMEA7562931	2.2.1	2	0.0128531	0.12	0.185	0.25	0	train_set
Levofloxacin	SAMEA7562932	SAMEA7562932	4.8	4	0.00517474	0.12	0.185	0.25	0	train_set
Levofloxacin	SAMEA7562936	SAMEA7562936	2.2.1	2	0.0125427	0.25	0.375	0.5	0	train_set
Levofloxacin	SAMEA7562937	SAMEA7562937	3	3	0.011422	0.25	0.375	0.5	0	train_set
Levofloxacin	SAMEA7562943	SAMEA7562943	2.2.1	2	0.0131382	0.25	0.375	0.5	0	train_set
Levofloxacin	SAMEA7562946	SAMEA7562946	4.3.3	4	0.00600169	2	3	4	1	train_set
Levofloxacin	SAMEA7562951	SAMEA7562951	2.2.1	2	0.0145628	0.25	0.375	0.5	0	train_set
Levofloxacin	SAMEA7562952	SAMEA7562952	4.1.2	4	0.0208724	0.25	0.375	0.5	0	train_set
Levofloxacin	SAMEA7562953	SAMEA7562953	2.2.1	2	0.00913706	0.25	0.375	0.5	0	validation_set
Levofloxacin	SAMEA7562955	SAMEA7562955	4.3.3	4	0.00755181	2	3	4	1	train_set
Levofloxacin	SAMEA7562957	SAMEA7562957	4.4.1.1	4	0.00578572	0.25	0.375	0.5	0	train_set
Levofloxacin	SAMEA7562961	SAMEA7562961	2.2.1	2	0.0212766	0.12	0.185	0.25	0	train_set
Levofloxacin	SAMEA7562963	SAMEA7562963	2.2.1	2	0.00886415	0.12	0.185	0.25	0	train_set
Levofloxacin	SAMEA7562964	SAMEA7562964	4.3.3	4	0.00621191	2	3	4	1	validation_set
Levofloxacin	SAMEA7562965	SAMEA7562965	4.4.1.1	4	0.00459025	0.25	0.375	0.5	0	train_set
Levofloxacin	SAMEA7562968	SAMEA7562968	3	3	0.0106792	0.25	0.375	0.5	0	train_set
Levofloxacin	SAMEA7562969	SAMEA7562969	2.2.1	2	0.0113518	0.25	0.375	0.5	0	train_set
Levofloxacin	SAMEA7562970	SAMEA7562970	3	3	0.011717	0.25	0.375	0.5	0	train_set
Levofloxacin	SAMEA7562972	SAMEA7562972	4.1.1.3	4	0.0151616	0.25	0.375	0.5	0	train_set
Levofloxacin	SAMEA7562992	SAMEA7562992	4.3.2.1	4	0.00773155	0.25	0.375	0.5	0	validation_set
Levofloxacin	SAMEA7562994	SAMEA7562994	4.3.3	4	0.00511868	2	3	4	1	validation_set
Levofloxacin	SAMEA7562996	SAMEA7562996	2.2.2	2	0.0111592	4	6	8	1	train_set
Levofloxacin	SAMEA7562998	SAMEA7562998	4.3.3	4	0.00618936	4	6	8	1	train_set
Levofloxacin	SAMEA7563000	SAMEA7563000	4.4.1.1	4	0.0159251	0.12	0.185	0.25	0	train_set
Levofloxacin	SAMEA7563001	SAMEA7563001	4.4.1.1	4	0.0124855	4	6	8	1	train_set
Levofloxacin	SAMEA7563002	SAMEA7563002	4.4.1.1	4	0.0147678	4	6	8	1	validation_set
Levofloxacin	SAMEA7563004	SAMEA7563004	2.2.2	2	0.0177939	8	8	inf	1	validation_set
Levofloxacin	SAMEA7563006	SAMEA7563006	2.2.2	2	0.0110182	2	3	4	1	validation_set
Levofloxacin	SAMEA7563008	SAMEA7563008	2.2.2	2	0.0113738	4	6	8	1	train_set
Levofloxacin	SAMEA7563009	SAMEA7563009	2.2.1	2	0.0146447	0.12	0.185	0.25	0	train_set
Levofloxacin	SAMEA7563012	SAMEA7563012	2.2.1	2	0.0122474	0.12	0.185	0.25	0	train_set
Levofloxacin	SAMEA7563013	SAMEA7563013	2.2.1	2	0.0110641	0.12	0.185	0.25	0	validation_set
Levofloxacin	SAMEA7563014	SAMEA7563014	2.2.1	2	0.011133	0.12	0.185	0.25	0	train_set
Levofloxacin	SAMEA7563016	SAMEA7563016	2.2.1	2	0.0119607	0	0.06	0.12	0	train_set
Levofloxacin	SAMEA7563017	SAMEA7563017	2.2.1	2	0.0100186	0.12	0.185	0.25	0	train_set
Levofloxacin	SAMEA7563019	SAMEA7563019	2.2.1	2	0.0133997	0.12	0.185	0.25	0	train_set
Levofloxacin	SAMEA7563020	SAMEA7563020	2.2.1	2	0.0115987	0.12	0.185	0.25	0	train_set
Levofloxacin	SAMEA7563021	SAMEA7563021	2.2.1	2	0.00975585	0.12	0.185	0.25	0	train_set
Levofloxacin	SAMEA7563022	SAMEA7563022	2.2.1	2	0.0107725	0.12	0.185	0.25	0	train_set
Levofloxacin	SAMEA7563025	SAMEA7563025	2.2.1	2	0.0132566	0.12	0.185	0.25	0	train_set
Levofloxacin	SAMEA7563026	SAMEA7563026	2.2.1	2	0.0113117	1	1.5	2	1	validation_set
Levofloxacin	SAMEA7563028	SAMEA7563028	4.2.1	4	0.0243273	0.12	0.185	0.25	0	train_set
Levofloxacin	SAMEA7563029	SAMEA7563029	2.2.1	2	0.013569	0.12	0.185	0.25	0	train_set
Levofloxacin	SAMEA7563030	SAMEA7563030	2.2.1	2	0.0134647	0.12	0.185	0.25	0	validation_set
Levofloxacin	SAMEA7563033	SAMEA7563033	2.2.1	2	0.012987	0.12	0.185	0.25	0	train_set
Levofloxacin	SAMEA7563035	SAMEA7563035	2.2.1	2	0.0101434	0	0.06	0.12	0	train_set
Levofloxacin	SAMEA7563036	SAMEA7563036	2.2.1	2	0.0109467	0.12	0.185	0.25	0	train_set
Levofloxacin	SAMEA7563037	SAMEA7563037	2.2.1	2	0.013335	0.12	0.185	0.25	0	train_set
Levofloxacin	SAMEA7563038	SAMEA7563038	2.2.1	2	0.0122196	0.12	0.185	0.25	0	train_set
Levofloxacin	SAMEA7563039	SAMEA7563039	2.2.1	2	0.010021	0.12	0.185	0.25	0	train_set
Levofloxacin	SAMEA7563040	SAMEA7563040	2.2.1	2	0.01495	0.12	0.185	0.25	0	train_set
Levofloxacin	SAMEA7563041	SAMEA7563041	2.2.1	2	0.0105793	0	0.06	0.12	0	train_set
Levofloxacin	SAMEA7563042	SAMEA7563042	4.2.1	4	0.0229143	2	3	4	1	train_set
Levofloxacin	SAMEA7563043	SAMEA7563043	2.2.1	2	0.0138012	0.12	0.185	0.25	0	train_set
Levofloxacin	SAMEA7563044	SAMEA7563044	2.2.1	2	0.0120746	0	0.06	0.12	0	train_set
Levofloxacin	SAMEA7563045	SAMEA7563045	2.2.1	2	0.0121369	0.12	0.185	0.25	0	train_set
Levofloxacin	SAMEA7563047	SAMEA7563047	2.2.1	2	0.0120187	0.12	0.185	0.25	0	train_set
Levofloxacin	SAMEA7563048	SAMEA7563048	2.2.1	2	0.0123917	0.12	0.185	0.25	0	train_set
Levofloxacin	SAMEA7563049	SAMEA7563049	2.2.1	2	0.0138959	0.12	0.185	0.25	0	train_set
Levofloxacin	SAMEA7563050	SAMEA7563050	2.2.1	2	0.0121128	0.12	0.185	0.25	0	train_set
Levofloxacin	SAMEA7563053	SAMEA7563053	2.2.1	2	0.0119287	0.12	0.185	0.25	0	train_set
Levofloxacin	SAMEA7563056	SAMEA7563056	2.2.1	2	0.0122077	0.12	0.185	0.25	0	train_set
Levofloxacin	SAMEA7563057	SAMEA7563057	2.2.1	2	0.0121967	1	1.5	2	1	train_set
Levofloxacin	SAMEA7563059	SAMEA7563059	4.2.1	4	0.0236747	0.12	0.185	0.25	0	train_set
Levofloxacin	SAMEA7563060	SAMEA7563060	2.2.1	2	0.0124711	0	0.06	0.12	0	train_set
Levofloxacin	SAMEA7563061	SAMEA7563061	2.2.1	2	0.0121917	0.12	0.185	0.25	0	train_set
Levofloxacin	SAMEA7563062	SAMEA7563062	2.2.1	2	0.0134585	0.12	0.185	0.25	0	train_set
Levofloxacin	SAMEA7563063	SAMEA7563063	2.2.1	2	0.0110745	0.12	0.185	0.25	0	train_set
Levofloxacin	SAMEA7563064	SAMEA7563064	2.2.1	2	0.012145	0.12	0.185	0.25	0	train_set
Levofloxacin	SAMEA7563065	SAMEA7563065	2.2.1	2	0.0128009	0.12	0.185	0.25	0	train_set
Levofloxacin	SAMEA7563067	SAMEA7563067	2.2.1	2	0.0136342	0	0.06	0.12	0	train_set
Levofloxacin	SAMEA7563068	SAMEA7563068	2.2.1	2	0.0129434	0.12	0.185	0.25	0	train_set
Levofloxacin	SAMEA7563069	SAMEA7563069	2.2.1	2	0.0113445	0.12	0.185	0.25	0	train_set
Levofloxacin	SAMEA7563070	SAMEA7563070	2.2.1	2	0.0129446	0.12	0.185	0.25	0	train_set
Levofloxacin	SAMEA7563072	SAMEA7563072	2.2.1	2	0.0137799	0.12	0.185	0.25	0	train_set
Levofloxacin	SAMEA7563073	SAMEA7563073	4.8	4	0.00658279	0.25	0.375	0.5	0	train_set
Levofloxacin	SAMEA7563074	SAMEA7563074	4.8	4	0.00700864	0.25	0.375	0.5	0	train_set
Levofloxacin	SAMEA7563075	SAMEA7563075	4.5	4	0.00704348	0.12	0.185	0.25	0	train_set
Levofloxacin	SAMEA7563076	SAMEA7563076	2.2.1	2	0.0137642	0	0.06	0.12	0	train_set
Levofloxacin	SAMEA7563078	SAMEA7563078	2.2.1	2	0.0124988	0	0.06	0.12	0	train_set
Levofloxacin	SAMEA7563083	SAMEA7563083	2.2.1	2	0.0125729	0.12	0.185	0.25	0	validation_set
Levofloxacin	SAMEA7563085	SAMEA7563085	2.2.1	2	0.0133333	0.12	0.185	0.25	0	train_set
Levofloxacin	SAMEA7563086	SAMEA7563086	4.2.1	4	0.023805	0.25	0.375	0.5	0	validation_set
Levofloxacin	SAMEA7563087	SAMEA7563087	2.2.1	2	0.0121353	0.12	0.185	0.25	0	train_set
Levofloxacin	SAMEA7563089	SAMEA7563089	2.2.1	2	0.0125538	0	0.06	0.12	0	train_set
Levofloxacin	SAMEA7563091	SAMEA7563091	2.2.1	2	0.0147591	4	6	8	1	train_set
Levofloxacin	SAMEA7563092	SAMEA7563092	4.9	4	0.00394602	0.12	0.185	0.25	0	train_set
Levofloxacin	SAMEA7563093	SAMEA7563093	4.9	4	0.00545289	0.12	0.185	0.25	0	train_set
Levofloxacin	SAMEA7563094	SAMEA7563094	4.9	4	0.00490066	0.12	0.185	0.25	0	train_set
Levofloxacin	SAMEA7563095	SAMEA7563095	4.9	4	0.00479922	0.12	0.185	0.25	0	train_set
Levofloxacin	SAMEA7563096	SAMEA7563096	4.9	4	0.00519871	0.25	0.375	0.5	0	train_set
Levofloxacin	SAMEA7563097	SAMEA7563097	2.2.1	2	0.0127016	2	3	4	1	validation_set
Levofloxacin	SAMEA7563098	SAMEA7563098	2.2.1	2	0.0119507	2	3	4	1	train_set
Levofloxacin	SAMEA7563100	SAMEA7563100	2.2.1	2	0.0137623	2	3	4	1	validation_set
Levofloxacin	SAMEA7563101	SAMEA7563101	2.2.1	2	0.0125704	2	3	4	1	validation_set
Levofloxacin	SAMEA7563106	SAMEA7563106	4.1.2	4	0.0163054	0.25	0.375	0.5	0	validation_set
Levofloxacin	SAMEA7563107	SAMEA7563107	4.1.2.1	4	0.0217683	0.25	0.375	0.5	0	train_set
Levofloxacin	SAMEA7563109	SAMEA7563109	4.8	4	0.00449762	0.25	0.375	0.5	0	train_set
Levofloxacin	SAMEA7563110	SAMEA7563110	4.1.2	4	0.0218873	0.25	0.375	0.5	0	train_set
Levofloxacin	SAMEA7563111	SAMEA7563111	4.1.2.1	4	0.0154898	0.12	0.185	0.25	0	train_set
Levofloxacin	SAMEA7563112	SAMEA7563112	4.3.1	4	0.00852172	0.25	0.375	0.5	0	validation_set
Levofloxacin	SAMEA7563115	SAMEA7563115	4.1.2	4	0.0147814	0.25	0.375	0.5	0	train_set
Levofloxacin	SAMEA7563116	SAMEA7563116	4.7	4	0.00798482	0.25	0.375	0.5	0	train_set
Levofloxacin	SAMEA7563119	SAMEA7563119	4.8	4	0.00875146	0.25	0.375	0.5	0	train_set
Levofloxacin	SAMEA7563127	SAMEA7563127	4.8	4	0.00647717	0.25	0.375	0.5	0	train_set
Levofloxacin	SAMEA7563128	SAMEA7563128	4.1.2.1	4	0.0201044	0.25	0.375	0.5	0	train_set
Levofloxacin	SAMEA7563131	SAMEA7563131	4.3.1	4	0.00852571	0.12	0.185	0.25	0	train_set
Levofloxacin	SAMEA7563135	SAMEA7563135	4.1.2.1	4	0.0208814	0.25	0.375	0.5	0	train_set
Levofloxacin	SAMEA7563137	SAMEA7563137	4.1.2.1	4	0.0174702	0	0.06	0.12	0	validation_set
Levofloxacin	SAMEA7563139	SAMEA7563139	4.1.2	4	0.0205021	0.12	0.185	0.25	0	train_set
Levofloxacin	SAMEA7563142	SAMEA7563142	4.1.2	4	0.02112	0.25	0.375	0.5	0	train_set
Levofloxacin	SAMEA7563144	SAMEA7563144	4.4.1.1	4	0.00707148	0.25	0.375	0.5	0	train_set
Levofloxacin	SAMEA7563146	SAMEA7563146	4.8	4	0.00477931	0.12	0.185	0.25	0	train_set
Levofloxacin	SAMEA7563149	SAMEA7563149	4.1.2.1	4	0.0193879	0.25	0.375	0.5	0	train_set
Levofloxacin	SAMEA7563151	SAMEA7563151	4.3.3	4	0.00902032	0.25	0.375	0.5	0	validation_set
Levofloxacin	SAMEA7563154	SAMEA7563154	3	3	0.019168	0.12	0.185	0.25	0	train_set
Levofloxacin	SAMEA7563157	SAMEA7563157	4.4.1.1	4	0.00754337	0.25	0.375	0.5	0	validation_set
Levofloxacin	SAMEA7563158	SAMEA7563158	4.4.1.1	4	0.00740638	0.12	0.185	0.25	0	train_set
Levofloxacin	SAMEA7563159	SAMEA7563159	4.1.2.1	4	0.0170991	0.25	0.375	0.5	0	train_set
Levofloxacin	SAMEA7563160	SAMEA7563160	4.1.2.1	4	0.0166511	0.25	0.375	0.5	0	train_set
Levofloxacin	SAMEA7563161	SAMEA7563161	4.1.2.1	4	0.0139999	0.12	0.185	0.25	0	train_set
Levofloxacin	SAMEA7563163	SAMEA7563163	4.3.1	4	0.00877193	0.12	0.185	0.25	0	train_set
Levofloxacin	SAMEA7563166	SAMEA7563166	4.8	4	0.0102712	0.12	0.185	0.25	0	train_set
Levofloxacin	SAMEA7563168	SAMEA7563168	4.4.1.1	4	0.00895988	0.12	0.185	0.25	0	train_set
Levofloxacin	SAMEA7563172	SAMEA7563172	4.3.1	4	0.00820914	0	0.06	0.12	0	train_set
Levofloxacin	SAMEA7563176	SAMEA7563176	4.4.1.1	4	0.00660394	0.12	0.185	0.25	0	train_set
Levofloxacin	SAMEA7563177	SAMEA7563177	4.4.1.1	4	0.0106499	0.12	0.185	0.25	0	train_set
Levofloxacin	SAMEA7563178	SAMEA7563178	4.1.2	4	0.0181513	0.12	0.185	0.25	0	validation_set
Levofloxacin	SAMEA7563179	SAMEA7563179	4.1.2.1	4	0.0213847	0.25	0.375	0.5	0	train_set
Levofloxacin	SAMEA7563180	SAMEA7563180	4.3.3	4	0.0093153	0.25	0.375	0.5	0	train_set
Levofloxacin	SAMEA7563181	SAMEA7563181	4.4.1.1	4	0.00704868	0.25	0.375	0.5	0	train_set
Levofloxacin	SAMEA7563186	SAMEA7563186	2.2.1	2	0.0108232	0.25	0.375	0.5	0	train_set
Levofloxacin	SAMEA7563188	SAMEA7563188	2.2.1	2	0.00915085	0.12	0.185	0.25	0	validation_set
Levofloxacin	SAMEA7563190	SAMEA7563190	4.5	4	0.00726644	0.25	0.375	0.5	0	train_set
Levofloxacin	SAMEA7563192	SAMEA7563192	2.2.1	2	0.0121645	0.12	0.185	0.25	0	train_set
Levofloxacin	SAMEA7563193	SAMEA7563193	1.1.2	1	0.0149429	0.25	0.375	0.5	0	train_set
Levofloxacin	SAMEA7563194	SAMEA7563194	3	3	0.0071446	2	3	4	1	validation_set
Levofloxacin	SAMEA7563200	SAMEA7563200	3	3	0.00833207	0.25	0.375	0.5	0	train_set
Levofloxacin	SAMEA7563201	SAMEA7563201	4.3.4.2.1	4	0.00441686	0.25	0.375	0.5	0	train_set
Levofloxacin	SAMEA7563202	SAMEA7563202	4.5	4	0.00780966	8	8	inf	1	train_set
Levofloxacin	SAMEA7563206	SAMEA7563206	4.3.3	4	0.00608992	0.25	0.375	0.5	0	train_set
Levofloxacin	SAMEA7563207	SAMEA7563207	4.3.1	4	0.00444741	8	8	inf	1	train_set
Levofloxacin	SAMEA7563210	SAMEA7563210	2.2.1	2	0.00942218	0.12	0.185	0.25	0	train_set
Levofloxacin	SAMEA7563211	SAMEA7563211	2.2.1	2	0.0134969	0.12	0.185	0.25	0	train_set
Levofloxacin	SAMEA7563212	SAMEA7563212	3	3	0.00992745	0.25	0.375	0.5	0	train_set
Levofloxacin	SAMEA7563213	SAMEA7563213	3	3	0.0084686	0.25	0.375	0.5	0	validation_set
Levofloxacin	SAMEA7563214	SAMEA7563214	2.2.1	2	0.00915204	0.12	0.185	0.25	0	train_set
Levofloxacin	SAMEA7563217	SAMEA7563217	4.1.2.1	4	0.00652501	0.25	0.375	0.5	0	train_set
Levofloxacin	SAMEA7563219	SAMEA7563219	3	3	0.00837599	0.25	0.375	0.5	0	train_set
Levofloxacin	SAMEA7563220	SAMEA7563220	4.3.3	4	0.049982	0.25	0.375	0.5	0	train_set
Levofloxacin	SAMEA7563223	SAMEA7563223	1.1.2	1	0.0131334	8	8	inf	1	train_set
Levofloxacin	SAMEA7563225	SAMEA7563225	4.2.2	4	0.039356	8	8	inf	1	validation_set
Levofloxacin	SAMEA7563226	SAMEA7563226	3.1.1	3	0.0103434	1	1.5	2	1	train_set
Levofloxacin	SAMEA7563229	SAMEA7563229	4.2.2	4	0.029968	2	3	4	1	validation_set
Levofloxacin	SAMEA7563233	SAMEA7563233	4.2.2	4	0.025716	8	8	inf	1	train_set
Levofloxacin	SAMEA7563234	SAMEA7563234	4.2.2	4	0.021667	8	8	inf	1	validation_set
Levofloxacin	SAMEA7563235	SAMEA7563235	4.6.2	4	0.00706283	0.25	0.375	0.5	0	train_set
Levofloxacin	SAMEA7563238	SAMEA7563238	4.2.2	4	0.0279883	0.25	0.375	0.5	0	train_set
Levofloxacin	SAMEA7563239	SAMEA7563239	4.2.2	4	0.0253195	4	6	8	1	train_set
Levofloxacin	SAMEA7563245	SAMEA7563245	4.2.2	4	0.017507	8	8	inf	1	train_set
Levofloxacin	SAMEA7563248	SAMEA7563248	1.1.2	1	0.0187789	8	8	inf	1	train_set
Levofloxacin	SAMEA7563250	SAMEA7563250	4.2.2.1	4	0.0273263	0.25	0.375	0.5	0	train_set
Levofloxacin	SAMEA7563253	SAMEA7563253	4.2.2	4	0.0316567	0.25	0.375	0.5	0	train_set
Levofloxacin	SAMEA7563255	SAMEA7563255	4.1.2.1	4	0.0209817	4	6	8	1	train_set
Levofloxacin	SAMEA7563258	SAMEA7563258	3.1.1	3	0.0105323	2	3	4	1	train_set
Levofloxacin	SAMEA7563259	SAMEA7563259	3.1.1	3	0.0114375	4	6	8	1	train_set
Levofloxacin	SAMEA7563260	SAMEA7563260	4.2.2	4	0.0323484	0.25	0.375	0.5	0	train_set
Levofloxacin	SAMEA7563262	SAMEA7563262	4.2.2	4	0.0359227	4	6	8	1	train_set
Levofloxacin	SAMEA7563268	SAMEA7563268	4.2.2	4	0.0333614	8	8	inf	1	train_set
Levofloxacin	SAMEA7563271	SAMEA7563271	4.2.2	4	0.0321156	0.5	0.75	1	0	train_set
Levofloxacin	SAMEA7563278	SAMEA7563278	4.2.2	4	0.0265915	2	3	4	1	train_set
Levofloxacin	SAMEA7563279	SAMEA7563279	4.2.2	4	0.024918	0.12	0.185	0.25	0	train_set
Levofloxacin	SAMEA7563280	SAMEA7563280	4.2.2	4	0.0314574	0.25	0.375	0.5	0	train_set
Levofloxacin	SAMEA7563282	SAMEA7563282	4.2.2	4	0.0212468	0.25	0.375	0.5	0	validation_set
Levofloxacin	SAMEA7563284	SAMEA7563284	3.1.1	3	0.0124649	0.12	0.185	0.25	0	validation_set
Levofloxacin	SAMEA7563287	SAMEA7563287	4.2.2	4	0.0140799	0.25	0.375	0.5	0	train_set
Levofloxacin	SAMEA7563288	SAMEA7563288	4.4.1.1	4	0.0090728	0.12	0.185	0.25	0	train_set
Levofloxacin	SAMEA7563289	SAMEA7563289	4.4.1.1	4	0.0126368	0.25	0.375	0.5	0	train_set
Levofloxacin	SAMEA7563290	SAMEA7563290	4.4.1.1	4	0.00897407	0.12	0.185	0.25	0	train_set
Levofloxacin	SAMEA7563301	SAMEA7563301	4.4.1.1	4	0.00824476	0.12	0.185	0.25	0	train_set
Levofloxacin	SAMEA7563305	SAMEA7563305	4.3.3	4	0.00459357	0.12	0.185	0.25	0	train_set
Levofloxacin	SAMEA7563307	SAMEA7563307	4.4.1.1	4	0.0100095	0.12	0.185	0.25	0	train_set
Levofloxacin	SAMEA7563308	SAMEA7563308	4.4.1.1	4	0.00662252	0.12	0.185	0.25	0	train_set
Levofloxacin	SAMEA7563311	SAMEA7563311	2.2.1.1	2	0.0187076	0.12	0.185	0.25	0	train_set
Levofloxacin	SAMEA7563312	SAMEA7563312	4.4.1.1	4	0.0153152	0.12	0.185	0.25	0	train_set
Levofloxacin	SAMEA7563313	SAMEA7563313	4.4.1.1	4	0.00867316	0.12	0.185	0.25	0	train_set
Levofloxacin	SAMEA7563314	SAMEA7563314	4.4.1.1	4	0.00843421	0.25	0.375	0.5	0	validation_set
Levofloxacin	SAMEA7563317	SAMEA7563317	4.4.1.1	4	0.00662252	0.12	0.185	0.25	0	train_set
Levofloxacin	SAMEA7563318	SAMEA7563318	4.4.1.1	4	0.0115451	0.12	0.185	0.25	0	train_set
Levofloxacin	SAMEA7563319	SAMEA7563319	4.4.1.1	4	0.00935178	0.12	0.185	0.25	0	train_set
Levofloxacin	SAMEA7563330	SAMEA7563330	2.2.1	2	0.0118275	0.12	0.185	0.25	0	train_set
Levofloxacin	SAMEA7563333	SAMEA7563333	4.1.2.1	4	0.0173661	0.25	0.375	0.5	0	validation_set
Levofloxacin	SAMEA7563335	SAMEA7563335	4.3	4	0.00883688	0.12	0.185	0.25	0	train_set
Levofloxacin	SAMEA7563336	SAMEA7563336	4	4	0.0085634	0.12	0.185	0.25	0	train_set
Levofloxacin	SAMEA7563338	SAMEA7563338	2.2.1	2	0.011131	0.12	0.185	0.25	0	train_set
Levofloxacin	SAMEA7563339	SAMEA7563339	2.2.1	2	0.0133207	4	6	8	1	train_set
Levofloxacin	SAMEA7563340	SAMEA7563340	2.2.1	2	0.0114595	4	6	8	1	validation_set
Levofloxacin	SAMEA7563341	SAMEA7563341	2.2.1	2	0.0127398	2	3	4	1	train_set
Levofloxacin	SAMEA7563343	SAMEA7563343	2.2.1	2	0.0116812	2	3	4	1	train_set
Levofloxacin	SAMEA7563344	SAMEA7563344	2.2.1.1	2	0.0111704	2	3	4	1	train_set
Levofloxacin	SAMEA7563345	SAMEA7563345	2.2.1	2	0.0103922	2	3	4	1	train_set
Levofloxacin	SAMEA7563346	SAMEA7563346	2.2.1	2	0.0117498	4	6	8	1	train_set
Levofloxacin	SAMEA7563347	SAMEA7563347	2.2.1	2	0.0126225	4	6	8	1	train_set
Levofloxacin	SAMEA7563348	SAMEA7563348	2.2.1	2	0.0118149	2	3	4	1	train_set
Levofloxacin	SAMEA7563349	SAMEA7563349	2.2.1.1	2	0.0137271	2	3	4	1	train_set
Levofloxacin	SAMEA7563350	SAMEA7563350	2.2.1	2	0.010999	1	1.5	2	1	train_set
Levofloxacin	SAMEA7563353	SAMEA7563353	2.2.1	2	0.0136858	4	6	8	1	train_set
Levofloxacin	SAMEA7563355	SAMEA7563355	2.2.1	2	0.0119295	2	3	4	1	train_set
Levofloxacin	SAMEA7563356	SAMEA7563356	2.2.1	2	0.0126737	1	1.5	2	1	train_set
Levofloxacin	SAMEA7563357	SAMEA7563357	2.2.1	2	0.0122296	2	3	4	1	validation_set
Levofloxacin	SAMEA7563358	SAMEA7563358	2.2.1	2	0.0122961	2	3	4	1	train_set
Levofloxacin	SAMEA7563359	SAMEA7563359	2.2.1	2	0.0122891	2	3	4	1	train_set
Levofloxacin	SAMEA7563360	SAMEA7563360	4.1.1.3	4	0.0151091	2	3	4	1	validation_set
Levofloxacin	SAMEA7563361	SAMEA7563361	2.2.1	2	0.0121378	2	3	4	1	train_set
Levofloxacin	SAMEA7563362	SAMEA7563362	3	3	0.0102234	1	1.5	2	1	train_set
Levofloxacin	SAMEA7563366	SAMEA7563366	2.2.1	2	0.0129144	2	3	4	1	train_set
Levofloxacin	SAMEA7563367	SAMEA7563367	2.2.1	2	0.0120575	1	1.5	2	1	train_set
Levofloxacin	SAMEA7563368	SAMEA7563368	2.2.1	2	0.0120442	1	1.5	2	1	train_set
Levofloxacin	SAMEA7563369	SAMEA7563369	2.2.1	2	0.0131623	2	3	4	1	train_set
Levofloxacin	SAMEA7563371	SAMEA7563371	2.2.1	2	0.0139401	1	1.5	2	1	train_set
Levofloxacin	SAMEA7563372	SAMEA7563372	2.2.1	2	0.0123219	2	3	4	1	validation_set
Levofloxacin	SAMEA7563373	SAMEA7563373	2.2.1	2	0.00986594	2	3	4	1	train_set
Levofloxacin	SAMEA7563374	SAMEA7563374	2.2.1.1	2	0.0142708	2	3	4	1	train_set
Levofloxacin	SAMEA7563375	SAMEA7563375	2.2.1	2	0.0112496	1	1.5	2	1	train_set
Levofloxacin	SAMEA7563376	SAMEA7563376	2.2.1	2	0.0109641	2	3	4	1	train_set
Levofloxacin	SAMEA7563378	SAMEA7563378	2.2.1	2	0.0115363	2	3	4	1	train_set
Levofloxacin	SAMEA7563379	SAMEA7563379	2.2.1	2	0.012111	4	6	8	1	train_set
Levofloxacin	SAMEA7563380	SAMEA7563380	2.2.1	2	0.0114671	1	1.5	2	1	train_set
Levofloxacin	SAMEA7563381	SAMEA7563381	2.2.1	2	0.00897267	0.5	0.75	1	0	train_set
Levofloxacin	SAMEA7563382	SAMEA7563382	2.2.1	2	0.0129929	2	3	4	1	validation_set
Levofloxacin	SAMEA7563383	SAMEA7563383	2.2.1.1	2	0.0140191	4	6	8	1	train_set
Levofloxacin	SAMEA7563384	SAMEA7563384	2.2.1	2	0.0111993	1	1.5	2	1	train_set
Levofloxacin	SAMEA7563385	SAMEA7563385	3	3	0.012377	2	3	4	1	train_set
Levofloxacin	SAMEA7563386	SAMEA7563386	4.2.2	4	0.0173104	4	6	8	1	train_set
Levofloxacin	SAMEA7563387	SAMEA7563387	2.2.1	2	0.0131349	2	3	4	1	train_set
Levofloxacin	SAMEA7563390	SAMEA7563390	2.2.1	2	0.0128877	1	1.5	2	1	train_set
Levofloxacin	SAMEA7563392	SAMEA7563392	2.2.1	2	0.0107107	4	6	8	1	train_set
Levofloxacin	SAMEA7563396	SAMEA7563396	2.2.1.1	2	0.0121996	1	1.5	2	1	train_set
Levofloxacin	SAMEA7563401	SAMEA7563401	2.2.1	2	0.0121232	0.12	0.185	0.25	0	train_set
Levofloxacin	SAMEA7563402	SAMEA7563402	2.2.1	2	0.0117089	0.25	0.375	0.5	0	train_set
Levofloxacin	SAMEA7563403	SAMEA7563403	2.2.1	2	0.011712	2	3	4	1	train_set
Levofloxacin	SAMEA7563404	SAMEA7563404	2.2.1	2	0.0115893	2	3	4	1	train_set
Levofloxacin	SAMEA7563405	SAMEA7563405	2.2.1	2	0.0117108	4	6	8	1	train_set
Levofloxacin	SAMEA7563406	SAMEA7563406	2.2.1	2	0.010594	4	6	8	1	train_set
Levofloxacin	SAMEA7563407	SAMEA7563407	4.1.2.1	4	0.0225366	2	3	4	1	train_set
Levofloxacin	SAMEA7563409	SAMEA7563409	2.2.1	2	0.0131256	2	3	4	1	train_set
Levofloxacin	SAMEA7563410	SAMEA7563410	4.2.2	4	0.026611	4	6	8	1	train_set
Levofloxacin	SAMEA7563411	SAMEA7563411	2.2.1	2	0.0131418	1	1.5	2	1	train_set
Levofloxacin	SAMEA7563412	SAMEA7563412	2.2.1	2	0.0126147	0.12	0.185	0.25	0	validation_set
Levofloxacin	SAMEA7563413	SAMEA7563413	2.2.1	2	0.0126677	4	6	8	1	train_set
Levofloxacin	SAMEA7563414	SAMEA7563414	2.2.1	2	0.0124369	2	3	4	1	train_set
Levofloxacin	SAMEA7563415	SAMEA7563415	2.2.1	2	0.0122719	1	1.5	2	1	train_set
Levofloxacin	SAMEA7563417	SAMEA7563417	2.2.1	2	0.0113478	2	3	4	1	train_set
Levofloxacin	SAMEA7563421	SAMEA7563421	3.1.2.1	3	0.0147017	2	3	4	1	train_set
Levofloxacin	SAMEA7563422	SAMEA7563422	2.2.1	2	0.0123686	4	6	8	1	train_set
Levofloxacin	SAMEA7563423	SAMEA7563423	2.2.1	2	0.0109633	2	3	4	1	train_set
Levofloxacin	SAMEA7563425	SAMEA7563425	2.2.1	2	0.00912342	2	3	4	1	train_set
Levofloxacin	SAMEA7563428	SAMEA7563428	2.2.1	2	0.0104479	2	3	4	1	validation_set
Levofloxacin	SAMEA7563429	SAMEA7563429	2.2.1	2	0.0118564	2	3	4	1	train_set
Levofloxacin	SAMEA7563431	SAMEA7563431	2.2.1	2	0.0103139	2	3	4	1	train_set
Levofloxacin	SAMEA7563432	SAMEA7563432	2.2.1	2	0.0115501	1	1.5	2	1	train_set
Levofloxacin	SAMEA7563433	SAMEA7563433	2.2.1	2	0.0094433	2	3	4	1	train_set
Levofloxacin	SAMEA7563435	SAMEA7563435	3	3	0.0128091	4	6	8	1	train_set
Levofloxacin	SAMEA7563436	SAMEA7563436	2.2.1	2	0.0151857	1	1.5	2	1	train_set
Levofloxacin	SAMEA7563437	SAMEA7563437	2.2.1	2	0.0128233	4	6	8	1	train_set
Levofloxacin	SAMEA7563438	SAMEA7563438	2.2.1	2	0.0144064	1	1.5	2	1	train_set
Levofloxacin	SAMEA7563439	SAMEA7563439	2.2.1	2	0.0106306	2	3	4	1	train_set
Levofloxacin	SAMEA7563440	SAMEA7563440	2.2.1	2	0.0100327	4	6	8	1	train_set
Levofloxacin	SAMEA7563441	SAMEA7563441	2.2.1	2	0.0130573	0.12	0.185	0.25	0	train_set
Levofloxacin	SAMEA7563442	SAMEA7563442	2.2.1	2	0.0105826	1	1.5	2	1	train_set
Levofloxacin	SAMEA7563443	SAMEA7563443	4.2.2	4	0.0259247	2	3	4	1	train_set
Levofloxacin	SAMEA7563449	SAMEA7563449	2.2.1.2	2	0.00968071	1	1.5	2	1	train_set
Levofloxacin	SAMEA7563450	SAMEA7563450	2.2.1	2	0.0105336	2	3	4	1	train_set
Levofloxacin	SAMEA7563451	SAMEA7563451	2.2.1	2	0.0105822	2	3	4	1	train_set
Levofloxacin	SAMEA7563452	SAMEA7563452	2.2.1	2	0.0102107	1	1.5	2	1	train_set
Levofloxacin	SAMEA7563455	SAMEA7563455	2.2.1	2	0.0134014	2	3	4	1	train_set
Levofloxacin	SAMEA7563457	SAMEA7563457	2.2.1	2	0.013067	2	3	4	1	validation_set
Levofloxacin	SAMEA7563458	SAMEA7563458	2.2.1	2	0.0104158	2	3	4	1	train_set
Levofloxacin	SAMEA7563459	SAMEA7563459	2.2.1	2	0.0153828	1	1.5	2	1	train_set
Levofloxacin	SAMEA7563461	SAMEA7563461	2.2.1	2	0.0119331	2	3	4	1	train_set
Levofloxacin	SAMEA7563462	SAMEA7563462	2.2.1	2	0.0126259	2	3	4	1	train_set
Levofloxacin	SAMEA7563464	SAMEA7563464	2.2.1	2	0.0122084	1	1.5	2	1	train_set
Levofloxacin	SAMEA7563465	SAMEA7563465	2.2.1.1	2	0.0112488	1	1.5	2	1	train_set
Levofloxacin	SAMEA7563466	SAMEA7563466	3	3	0.0143282	0.5	0.75	1	0	validation_set
Levofloxacin	SAMEA7563467	SAMEA7563467	2.2.1	2	0.0145629	2	3	4	1	train_set
Levofloxacin	SAMEA7563471	SAMEA7563471	2.2.1	2	0.0115049	0.12	0.185	0.25	0	train_set
Levofloxacin	SAMEA7563472	SAMEA7563472	4.5	4	0.00931883	0.12	0.185	0.25	0	train_set
Levofloxacin	SAMEA7563473	SAMEA7563473	2.2.1	2	0.0117417	0.12	0.185	0.25	0	train_set
Levofloxacin	SAMEA7563475	SAMEA7563475	2.2.1	2	0.0112887	2	3	4	1	validation_set
Levofloxacin	SAMEA7563478	SAMEA7563478	4.9	4	0.00787675	0.12	0.185	0.25	0	train_set
Levofloxacin	SAMEA7563480	SAMEA7563480	2.2.1	2	0.0129501	0.12	0.185	0.25	0	train_set
Levofloxacin	SAMEA7563481	SAMEA7563481	2.2.1	2	0.0139434	0.12	0.185	0.25	0	validation_set
Levofloxacin	SAMEA7563482	SAMEA7563482	3	3	0.0132322	0.12	0.185	0.25	0	train_set
Levofloxacin	SAMEA7563483	SAMEA7563483	4.2.1	4	0.0208333	0.25	0.375	0.5	0	train_set
Levofloxacin	SAMEA7563490	SAMEA7563490	3	3	0.0130674	4	6	8	1	train_set
Levofloxacin	SAMEA7563492	SAMEA7563492	4.8	4	0.0102457	0.12	0.185	0.25	0	train_set
Levofloxacin	SAMEA7563493	SAMEA7563493	4.1.2.1	4	0.0202282	0.25	0.375	0.5	0	train_set
Levofloxacin	SAMEA7563494	SAMEA7563494	4.1.1.3	4	0.0184454	0.12	0.185	0.25	0	train_set
Levofloxacin	SAMEA7563495	SAMEA7563495	3	3	0.0136218	0.12	0.185	0.25	0	train_set
Levofloxacin	SAMEA7563496	SAMEA7563496	4.1.2.1	4	0.0196121	0.12	0.185	0.25	0	train_set
Levofloxacin	SAMEA7563497	SAMEA7563497	4.1.1.1	4	0.0126347	0.25	0.375	0.5	0	train_set
Levofloxacin	SAMEA7563499	SAMEA7563499	3	3	0.0122511	0.25	0.375	0.5	0	train_set
Levofloxacin	SAMEA7563503	SAMEA7563503	4.1.1	4	0.0177847	0.25	0.375	0.5	0	train_set
Levofloxacin	SAMEA7563507	SAMEA7563507	2.2.1	2	0.0124876	0.12	0.185	0.25	0	train_set
Levofloxacin	SAMEA7563509	SAMEA7563509	3	3	0.077931	0.25	0.375	0.5	0	train_set
Levofloxacin	SAMEA7563510	SAMEA7563510	4.1.1.3	4	0.0241756	0.12	0.185	0.25	0	train_set
Levofloxacin	SAMEA7563511	SAMEA7563511	3	3	0.0142622	0.25	0.375	0.5	0	train_set
Levofloxacin	SAMEA7563512	SAMEA7563512	3	3	0.0108129	0.12	0.185	0.25	0	train_set
Levofloxacin	SAMEA7563514	SAMEA7563514	3.1.2.1	3	0.0164952	0.12	0.185	0.25	0	validation_set
Levofloxacin	SAMEA7563516	SAMEA7563516	3.1.1	3	0.0164034	0.25	0.375	0.5	0	train_set
Levofloxacin	SAMEA7563517	SAMEA7563517	1.2.2	1	0.0309912	0.25	0.375	0.5	0	train_set
Levofloxacin	SAMEA7563518	SAMEA7563518	2.2.1	2	0.0155011	0	0.06	0.12	0	train_set
Levofloxacin	SAMEA7563519	SAMEA7563519	2.2.1	2	0.0141569	0.12	0.185	0.25	0	validation_set
Levofloxacin	SAMEA7563522	SAMEA7563522	2.2.1	2	0.0128189	0.12	0.185	0.25	0	train_set
Levofloxacin	SAMEA7563523	SAMEA7563523	2.2.1	2	0.0145079	0.12	0.185	0.25	0	train_set
Levofloxacin	SAMEA7563525	SAMEA7563525	1.2.2	1	0.0320856	0.25	0.375	0.5	0	train_set
Levofloxacin	SAMEA7563527	SAMEA7563527	1.1.2	1	0.016989	0.25	0.375	0.5	0	train_set
Levofloxacin	SAMEA7563529	SAMEA7563529	4.4.1.1	4	0.0110711	0.12	0.185	0.25	0	train_set
Levofloxacin	SAMEA7563530	SAMEA7563530	3	3	0.0107276	0.12	0.185	0.25	0	train_set
Levofloxacin	SAMEA7563534	SAMEA7563534	4.3.3	4	0.0045812	8	8	inf	1	train_set
Levofloxacin	SAMEA7563535	SAMEA7563535	4.3.3	4	0.00451346	2	3	4	1	train_set
Levofloxacin	SAMEA7563537	SAMEA7563537	2.2.1	2	0.0104227	1	1.5	2	1	train_set
Levofloxacin	SAMEA7563539	SAMEA7563539	4.3.3	4	0.00496295	8	8	inf	1	train_set
Levofloxacin	SAMEA7563540	SAMEA7563540	2.2.1	2	0.0092413	4	6	8	1	train_set
Levofloxacin	SAMEA7563541	SAMEA7563541	4.3.3	4	0.00343226	8	8	inf	1	train_set
Levofloxacin	SAMEA7563542	SAMEA7563542	4.3.3	4	0.00525696	4	6	8	1	train_set
Levofloxacin	SAMEA7563543	SAMEA7563543	2.2.1	2	0.0111503	2	3	4	1	train_set
Levofloxacin	SAMEA7563545	SAMEA7563545	2.2.1	2	0.00959289	2	3	4	1	validation_set
Levofloxacin	SAMEA7563547	SAMEA7563547	2.2.1	2	0.0126968	0.12	0.185	0.25	0	train_set
Levofloxacin	SAMEA7563549	SAMEA7563549	4.9	4	0.00888166	0.25	0.375	0.5	0	train_set
Levofloxacin	SAMEA7563551	SAMEA7563551	3.1.2	3	0.0121101	0.12	0.185	0.25	0	train_set
Levofloxacin	SAMEA7563552	SAMEA7563552	4.8	4	0.00827342	0.12	0.185	0.25	0	train_set
Levofloxacin	SAMEA7563553	SAMEA7563553	4.8	4	0.00900286	0.12	0.185	0.25	0	train_set
Levofloxacin	SAMEA7563554	SAMEA7563554	1.2.1	1	0.0173705	0.25	0.375	0.5	0	train_set
Levofloxacin	SAMEA7563555	SAMEA7563555	4.1.2.1	4	0.0192947	0.12	0.185	0.25	0	train_set
Levofloxacin	SAMEA7563557	SAMEA7563557	4.1.2.1	4	0.0181311	0.12	0.185	0.25	0	train_set
Levofloxacin	SAMEA7563559	SAMEA7563559	4.2.2	4	0.0245547	0.12	0.185	0.25	0	train_set
Levofloxacin	SAMEA7563561	SAMEA7563561	4.6	4	0.0123449	0.12	0.185	0.25	0	train_set
Levofloxacin	SAMEA7563563	SAMEA7563563	2.2.1	2	0.01262	0	0.06	0.12	0	train_set
Levofloxacin	SAMEA7563564	SAMEA7563564	4.3.4.2	4	0.0075264	0.12	0.185	0.25	0	train_set
Levofloxacin	SAMEA7563565	SAMEA7563565	4.4.1.1	4	0.00948269	0.12	0.185	0.25	0	validation_set
Levofloxacin	SAMEA7563566	SAMEA7563566	1.1.2	1	0.0204912	0.12	0.185	0.25	0	train_set
Levofloxacin	SAMEA7563567	SAMEA7563567	4.4.1.1	4	0.0101238	0.12	0.185	0.25	0	validation_set
Levofloxacin	SAMEA7563569	SAMEA7563569	4.1.2.1	4	0.0283595	0.12	0.185	0.25	0	train_set
Levofloxacin	SAMEA7563572	SAMEA7563572	4.1.2.1	4	0.0256728	0.12	0.185	0.25	0	validation_set
Levofloxacin	SAMEA7563573	SAMEA7563573	4.1.2.1	4	0.0139459	0.25	0.375	0.5	0	train_set
Levofloxacin	SAMEA7563574	SAMEA7563574	4.3.4.2.1	4	0.00768117	0.12	0.185	0.25	0	train_set
Levofloxacin	SAMEA7563575	SAMEA7563575	4.4.1.1	4	0.0113793	0.25	0.375	0.5	0	train_set
Levofloxacin	SAMEA7563578	SAMEA7563578	4.5	4	0.0104792	0.25	0.375	0.5	0	validation_set
Levofloxacin	SAMEA7563585	SAMEA7563585	3	3	0.0122473	0.12	0.185	0.25	0	train_set
Levofloxacin	SAMEA7563586	SAMEA7563586	4.3.3	4	0.00939966	0.25	0.375	0.5	0	train_set
Levofloxacin	SAMEA7563588	SAMEA7563588	4.1.2	4	0.024601	0.12	0.185	0.25	0	train_set
Levofloxacin	SAMEA7563590	SAMEA7563590	4.8	4	0.00823022	0.25	0.375	0.5	0	train_set
Levofloxacin	SAMEA7563592	SAMEA7563592	4.3.4.2	4	0.00657608	0.12	0.185	0.25	0	validation_set
Levofloxacin	SAMEA7563593	SAMEA7563593	4.1.2	4	0.0224885	0.12	0.185	0.25	0	train_set
Levofloxacin	SAMEA7563595	SAMEA7563595	4.5	4	0.008253	0.12	0.185	0.25	0	validation_set
Levofloxacin	SAMEA7563598	SAMEA7563598	4.3.1	4	0.00806452	0.12	0.185	0.25	0	train_set
Levofloxacin	SAMEA7563599	SAMEA7563599	4.1.2.1	4	0.0239917	0.25	0.375	0.5	0	train_set
Levofloxacin	SAMEA7563600	SAMEA7563600	4.1.2.1	4	0.0224239	0.12	0.185	0.25	0	train_set
Levofloxacin	SAMEA7563602	SAMEA7563602	3	3	0.0143761	0.25	0.375	0.5	0	train_set
Levofloxacin	SAMEA7563605	SAMEA7563605	2.2.1.1	2	0.0118592	0.12	0.185	0.25	0	train_set
Levofloxacin	SAMEA7563606	SAMEA7563606	4.3.3	4	0.00786033	0.25	0.375	0.5	0	train_set
Levofloxacin	SAMEA7563607	SAMEA7563607	4.5	4	0.0105932	0.25	0.375	0.5	0	train_set
Levofloxacin	SAMEA7563609	SAMEA7563609	4	4	0.010104	0.12	0.185	0.25	0	train_set
Levofloxacin	SAMEA7563610	SAMEA7563610	4.1.2.1	4	0.0234323	0.25	0.375	0.5	0	train_set
Levofloxacin	SAMEA7563611	SAMEA7563611	4.1.2.1	4	0.0215994	0.12	0.185	0.25	0	train_set
Levofloxacin	SAMEA7563612	SAMEA7563612	4.3.3	4	0.00913764	0.25	0.375	0.5	0	train_set
Levofloxacin	SAMEA7563615	SAMEA7563615	4.1.2.1	4	0.0227656	0.25	0.375	0.5	0	train_set
Levofloxacin	SAMEA7563616	SAMEA7563616	4.9	4	0.0087085	0.25	0.375	0.5	0	train_set
Levofloxacin	SAMEA7563617	SAMEA7563617	4.7	4	0.0102558	0.25	0.375	0.5	0	train_set
Levofloxacin	SAMEA7563618	SAMEA7563618	4.4.1.1	4	0.0106754	0.12	0.185	0.25	0	validation_set
Levofloxacin	SAMEA7563620	SAMEA7563620	3	3	0.013502	0.12	0.185	0.25	0	validation_set
Levofloxacin	SAMEA7563621	SAMEA7563621	4.3.3	4	0.00834174	0.12	0.185	0.25	0	validation_set
Levofloxacin	SAMEA7563622	SAMEA7563622	2.2.1	2	0.0137233	0.12	0.185	0.25	0	train_set
Levofloxacin	SAMEA7563629	SAMEA7563629	4.1.2.1	4	0.0185864	0.25	0.375	0.5	0	validation_set
Levofloxacin	SAMEA7563630	SAMEA7563630	1.1.1.1	1	0.0208035	0.12	0.185	0.25	0	train_set
Levofloxacin	SAMEA7563633	SAMEA7563633	4.3.3	4	0.00936627	0.12	0.185	0.25	0	train_set
Levofloxacin	SAMEA7563634	SAMEA7563634	4.3.3	4	0.00969511	0.25	0.375	0.5	0	train_set
Levofloxacin	SAMEA7563636	SAMEA7563636	4.1.2	4	0.0243926	0.12	0.185	0.25	0	validation_set
Levofloxacin	SAMEA7563638	SAMEA7563638	2.2.1	2	0.0116576	0.12	0.185	0.25	0	train_set
Levofloxacin	SAMEA7563639	SAMEA7563639	4.1.2	4	0.0236867	4	6	8	1	train_set
Levofloxacin	SAMEA7563641	SAMEA7563641	4.1.2.1	4	0.0238786	0	0.06	0.12	0	train_set
Levofloxacin	SAMEA7563643	SAMEA7563643	4.3.3	4	0.00913056	0.25	0.375	0.5	0	train_set
Levofloxacin	SAMEA7563646	SAMEA7563646	4.4.1.1	4	0.0106521	0.12	0.185	0.25	0	train_set
Levofloxacin	SAMEA7563647	SAMEA7563647	1.2.1	1	0.0130249	0.25	0.375	0.5	0	train_set
Levofloxacin	SAMEA7563650	SAMEA7563650	4.2.2	4	0.0258228	0.25	0.375	0.5	0	validation_set
Levofloxacin	SAMEA7563651	SAMEA7563651	3.1.2	3	0.0138726	0.12	0.185	0.25	0	train_set
Levofloxacin	SAMEA7563652	SAMEA7563652	4.7	4	0.0124748	0.25	0.375	0.5	0	train_set
Levofloxacin	SAMEA7563653	SAMEA7563653	4.1.2.1	4	0.016215	0.12	0.185	0.25	0	train_set
Levofloxacin	SAMEA7563657	SAMEA7563657	4.1.2.1	4	0.0235625	0.25	0.375	0.5	0	train_set
Levofloxacin	SAMEA7563659	SAMEA7563659	4.3.4.2.1	4	0.00717091	0.12	0.185	0.25	0	train_set
Levofloxacin	SAMEA7563660	SAMEA7563660	4.1.2.1	4	0.028424	0.12	0.185	0.25	0	train_set
Levofloxacin	SAMEA7563661	SAMEA7563661	4.1.2	4	0.0275646	0.12	0.185	0.25	0	train_set
Levofloxacin	SAMEA7563663	SAMEA7563663	4.8	4	0.0146649	0.25	0.375	0.5	0	train_set
Levofloxacin	SAMEA7563664	SAMEA7563664	4.3.3	4	0.00829085	0.25	0.375	0.5	0	train_set
Levofloxacin	SAMEA7563666	SAMEA7563666	2.2.1	2	0.0104022	0.12	0.185	0.25	0	train_set
Levofloxacin	SAMEA7563680	SAMEA7563680	4.2.2	4	0.0242928	0.25	0.375	0.5	0	train_set
Levofloxacin	SAMEA7563681	SAMEA7563681	4.2.2	4	0.0258941	0.12	0.185	0.25	0	train_set
Levofloxacin	SAMEA7563682	SAMEA7563682	4.2.2	4	0.0263957	0.25	0.375	0.5	0	train_set
Levofloxacin	SAMEA7563683	SAMEA7563683	4.1.2.1	4	0.0207622	0.12	0.185	0.25	0	train_set
Levofloxacin	SAMEA7563684	SAMEA7563684	2.2.1	2	0.0153067	2	3	4	1	train_set
Levofloxacin	SAMEA7563686	SAMEA7563686	2.2.1	2	0.01386	2	3	4	1	train_set
Levofloxacin	SAMEA7563687	SAMEA7563687	2.2.1	2	0.0148235	1	1.5	2	1	train_set
Levofloxacin	SAMEA7563693	SAMEA7563693	4.1.2.1	4	0.0216995	0.12	0.185	0.25	0	validation_set
Levofloxacin	SAMEA7563695	SAMEA7563695	2.2.1	2	0.014713	0.12	0.185	0.25	0	train_set
Levofloxacin	SAMEA7563697	SAMEA7563697	2.2.1	2	0.0118895	0.12	0.185	0.25	0	train_set
Levofloxacin	SAMEA7563698	SAMEA7563698	2.2.1	2	0.0166649	0	0.06	0.12	0	train_set
Levofloxacin	SAMEA7563700	SAMEA7563700	4.2.2.1	4	0.0239778	0.25	0.375	0.5	0	train_set
Levofloxacin	SAMEA7563701	SAMEA7563701	4.1.2.1	4	0.0208001	0.12	0.185	0.25	0	train_set
Levofloxacin	SAMEA7563702	SAMEA7563702	1.1.2	1	0.0228985	0.12	0.185	0.25	0	train_set
Levofloxacin	SAMEA7563706	SAMEA7563706	4.8	4	0.00585313	0.12	0.185	0.25	0	train_set
Levofloxacin	SAMEA7563712	SAMEA7563712	4.8	4	0.00971527	0.25	0.375	0.5	0	train_set
Levofloxacin	SAMEA7563713	SAMEA7563713	2.2.1	2	0.0105711	0.12	0.185	0.25	0	train_set
Levofloxacin	SAMEA7563715	SAMEA7563715	3	3	0.0129199	0.12	0.185	0.25	0	train_set
Levofloxacin	SAMEA7563716	SAMEA7563716	4.2.2	4	0.0210331	0.12	0.185	0.25	0	train_set
Levofloxacin	SAMEA7563717	SAMEA7563717	2.2.1	2	0.0122253	0.12	0.185	0.25	0	train_set
Levofloxacin	SAMEA7563724	SAMEA7563724	4.8	4	0.00935181	0.12	0.185	0.25	0	train_set
Levofloxacin	SAMEA7563732	SAMEA7563732	2.2.1	2	0.010027	0.12	0.185	0.25	0	train_set
Levofloxacin	SAMEA7563734	SAMEA7563734	4.1.2	4	0.0195744	0.12	0.185	0.25	0	train_set
Levofloxacin	SAMEA7563736	SAMEA7563736	4.1.2.1	4	0.0171032	0.12	0.185	0.25	0	train_set
Levofloxacin	SAMEA7563737	SAMEA7563737	4.1.2.1	4	0.020307	0.12	0.185	0.25	0	train_set
Levofloxacin	SAMEA7563738	SAMEA7563738	2.2.1	2	0.0151208	0.12	0.185	0.25	0	train_set
Levofloxacin	SAMEA7563745	SAMEA7563745	4.1.2	4	0.0169372	0.12	0.185	0.25	0	train_set
Levofloxacin	SAMEA7563747	SAMEA7563747	4.1.2	4	0.0178189	0	0.06	0.12	0	train_set
Levofloxacin	SAMEA7563748	SAMEA7563748	3.1.1	3	0.0117536	0.25	0.375	0.5	0	train_set
Levofloxacin	SAMEA7563749	SAMEA7563749	2.2.1	2	0.0122844	0.12	0.185	0.25	0	train_set
Levofloxacin	SAMEA7563751	SAMEA7563751	4.8	4	0.00782004	0.25	0.375	0.5	0	train_set
Levofloxacin	SAMEA7563752	SAMEA7563752	3.1.1	3	0.0119755	0.12	0.185	0.25	0	train_set
Levofloxacin	SAMEA7563755	SAMEA7563755	4.1.2.1	4	0.0214036	0.25	0.375	0.5	0	train_set
Levofloxacin	SAMEA7563760	SAMEA7563760	3.1.1	3	0.0113317	0.25	0.375	0.5	0	validation_set
Levofloxacin	SAMEA7563761	SAMEA7563761	4.6.2.2	4	0.00879468	0.12	0.185	0.25	0	train_set
Levofloxacin	SAMEA7563762	SAMEA7563762	4.1.2.1	4	0.0226666	0.25	0.375	0.5	0	train_set
Levofloxacin	SAMEA7563765	SAMEA7563765	4.6.2	4	0.00786186	0.12	0.185	0.25	0	train_set
Levofloxacin	SAMEA7563766	SAMEA7563766	4.2.2	4	0.0253392	0.25	0.375	0.5	0	train_set
Levofloxacin	SAMEA7563767	SAMEA7563767	2.2.1	2	0.0121253	0.12	0.185	0.25	0	train_set
Levofloxacin	SAMEA7563768	SAMEA7563768	4.3.2	4	0.0044839	0.25	0.375	0.5	0	train_set
Levofloxacin	SAMEA7563771	SAMEA7563771	2.2.1	2	0.0104025	1	1.5	2	1	train_set
Levofloxacin	SAMEA7563778	SAMEA7563778	4.1.2.1	4	0.0223285	0.12	0.185	0.25	0	train_set
Levofloxacin	SAMEA7563779	SAMEA7563779	4.1.2.1	4	0.0242083	0.25	0.375	0.5	0	validation_set
Levofloxacin	SAMEA7563781	SAMEA7563781	4.2.2	4	0.0211799	0.25	0.375	0.5	0	train_set
Levofloxacin	SAMEA7563782	SAMEA7563782	4.6.2.2	4	0.00751073	0.25	0.375	0.5	0	train_set
Levofloxacin	SAMEA7563785	SAMEA7563785	2.1	2	0.0136783	0.12	0.185	0.25	0	train_set
Levofloxacin	SAMEA7563788	SAMEA7563788	3	3	0.0113934	0.12	0.185	0.25	0	validation_set
Levofloxacin	SAMEA7563792	SAMEA7563792	3.1.2	3	0.0128253	0.12	0.185	0.25	0	train_set
Levofloxacin	SAMEA7563800	SAMEA7563800	2.2.1	2	0.0118096	0.12	0.185	0.25	0	train_set
Levofloxacin	SAMEA7563801	SAMEA7563801	2.2.1	2	0.0138937	0.12	0.185	0.25	0	train_set
Levofloxacin	SAMEA7563806	SAMEA7563806	3.1.2	3	0.0120291	0.12	0.185	0.25	0	train_set
Levofloxacin	SAMEA7563808	SAMEA7563808	4.8	4	0.00904685	0.12	0.185	0.25	0	train_set
Levofloxacin	SAMEA7563810	SAMEA7563810	3	3	0.0126217	0.12	0.185	0.25	0	train_set
Levofloxacin	SAMEA7563813	SAMEA7563813	4.8	4	0.00971157	0.25	0.375	0.5	0	train_set
Levofloxacin	SAMEA7563814	SAMEA7563814	2.2.1	2	0.0124846	0.12	0.185	0.25	0	train_set
Levofloxacin	SAMEA7563823	SAMEA7563823	4.1.2.1	4	0.0166412	0.25	0.375	0.5	0	train_set
Levofloxacin	SAMEA7563825	SAMEA7563825	4.3.3	4	0.00960596	0.25	0.375	0.5	0	train_set
Levofloxacin	SAMEA7563826	SAMEA7563826	4.1.2.1	4	0.0131662	0.12	0.185	0.25	0	validation_set
Levofloxacin	SAMEA7563827	SAMEA7563827	1.2.1	1	0.0179517	0.12	0.185	0.25	0	train_set
Levofloxacin	SAMEA7563828	SAMEA7563828	1.2.2	1	0.0275985	0.12	0.185	0.25	0	validation_set
Levofloxacin	SAMEA7563834	SAMEA7563834	4.1.2.1	4	0.0242729	0.25	0.375	0.5	0	train_set
Levofloxacin	SAMEA7563835	SAMEA7563835	4.4.1.1	4	0.00891281	0.25	0.375	0.5	0	train_set
Levofloxacin	SAMEA7563838	SAMEA7563838	4.5	4	0.00751182	0.25	0.375	0.5	0	train_set
Levofloxacin	SAMEA7563839	SAMEA7563839	4.1.2.1	4	0.0174826	0.25	0.375	0.5	0	validation_set
Levofloxacin	SAMEA7563843	SAMEA7563843	4.5	4	0.00868841	0.25	0.375	0.5	0	train_set
Levofloxacin	SAMEA7563845	SAMEA7563845	2.2.1	2	0.0121194	2	3	4	1	train_set
Levofloxacin	SAMEA7563847	SAMEA7563847	4.2.1	4	0.0243865	0.25	0.375	0.5	0	train_set
Levofloxacin	SAMEA7563848	SAMEA7563848	4.8	4	0.00875787	0.5	0.75	1	0	train_set
Levofloxacin	SAMEA7563849	SAMEA7563849	2.2.1.1	2	0.0117066	0.12	0.185	0.25	0	train_set
Levofloxacin	SAMEA7563850	SAMEA7563850	4.2.2	4	0.0214623	0.25	0.375	0.5	0	train_set
Levofloxacin	SAMEA7563851	SAMEA7563851	1.2.1	1	0.0157754	0.25	0.375	0.5	0	train_set
Levofloxacin	SAMEA7563854	SAMEA7563854	3	3	0.0127997	0.12	0.185	0.25	0	train_set
Levofloxacin	SAMEA7563855	SAMEA7563855	2.2.1	2	0.0124881	0.12	0.185	0.25	0	train_set
Levofloxacin	SAMEA7563857	SAMEA7563857	4.2.2	4	0.0276083	0.12	0.185	0.25	0	train_set
Levofloxacin	SAMEA7563858	SAMEA7563858	4.3.4.2	4	0.00731987	0.12	0.185	0.25	0	train_set
Levofloxacin	SAMEA7563859	SAMEA7563859	4.1.2	4	0.02006	0.12	0.185	0.25	0	train_set
Levofloxacin	SAMEA7563861	SAMEA7563861	4.8	4	0.00829593	0.25	0.375	0.5	0	train_set
Levofloxacin	SAMEA7563862	SAMEA7563862	2.2.1	2	0.0230905	0.12	0.185	0.25	0	train_set
Levofloxacin	SAMEA7563863	SAMEA7563863	2.2.1	2	0.0186887	0.12	0.185	0.25	0	train_set
Levofloxacin	SAMEA7563867	SAMEA7563867	3	3	0.0115546	0.25	0.375	0.5	0	train_set
Levofloxacin	SAMEA7563868	SAMEA7563868	3	3	0.0095624	0.5	0.75	1	0	train_set
Levofloxacin	SAMEA7563870	SAMEA7563870	3	3	0.0118177	4	6	8	1	train_set
Levofloxacin	SAMEA7563871	SAMEA7563871	3	3	0.0087624	0.25	0.375	0.5	0	train_set
Levofloxacin	SAMEA7563872	SAMEA7563872	3	3	0.0108988	0.12	0.185	0.25	0	train_set
Levofloxacin	SAMEA7563876	SAMEA7563876	3.1.1	3	0.0127262	0.12	0.185	0.25	0	train_set
Levofloxacin	SAMEA7563879	SAMEA7563879	3	3	0.00985401	0.12	0.185	0.25	0	train_set
Levofloxacin	SAMEA7563881	SAMEA7563881	3	3	0.0120412	4	6	8	1	train_set
Levofloxacin	SAMEA7563955	SAMEA7563955	2.2.1.1	2	0.0118247	0.12	0.185	0.25	0	train_set
Levofloxacin	SAMEA7563960	SAMEA7563960	2.2.1	2	0.0123471	0.12	0.185	0.25	0	train_set
Levofloxacin	SAMEA7563961	SAMEA7563961	2.1	2	0.00692895	0	0.06	0.12	0	train_set
Levofloxacin	SAMEA7563963	SAMEA7563963	2.2.1	2	0.0106988	0	0.06	0.12	0	train_set
Levofloxacin	SAMEA7563966	SAMEA7563966	2.2.1	2	0.0139546	0.12	0.185	0.25	0	train_set
Levofloxacin	SAMEA7563968	SAMEA7563968	2.2.1	2	0.00875617	0.5	0.75	1	0	train_set
Levofloxacin	SAMEA7563975	SAMEA7563975	4.2.2	4	0.0215406	8	8	inf	1	validation_set
Levofloxacin	SAMEA7563979	SAMEA7563979	2.2.1	2	0.0117061	0.25	0.375	0.5	0	train_set
Levofloxacin	SAMEA7563981	SAMEA7563981	2.2.1	2	0.0103652	0.12	0.185	0.25	0	train_set
Levofloxacin	SAMEA7563984	SAMEA7563984	4.1.2	4	0.0164897	0.12	0.185	0.25	0	train_set
Levofloxacin	SAMEA7563995	SAMEA7563995	2.2.1.1	2	0.0115791	0.12	0.185	0.25	0	train_set
Levofloxacin	SAMEA7563996	SAMEA7563996	2.2.1	2	0.0103063	0.25	0.375	0.5	0	train_set
Levofloxacin	SAMEA7563997	SAMEA7563997	2.2.1	2	0.0150466	0	0.06	0.12	0	train_set
Levofloxacin	SAMEA7563999	SAMEA7563999	2.2.1	2	0.0108422	0	0.06	0.12	0	train_set
Levofloxacin	SAMEA7564010	SAMEA7564010	2.2.1	2	0.0124164	0.25	0.375	0.5	0	train_set
Levofloxacin	SAMEA7564019	SAMEA7564019	2.2.1	2	0.0143873	0.12	0.185	0.25	0	train_set
Levofloxacin	SAMEA7564024	SAMEA7564024	2.2.1	2	0.0127191	0.25	0.375	0.5	0	train_set
Levofloxacin	SAMEA7564051	SAMEA7564051	2.2.1	2	0.0156359	0.12	0.185	0.25	0	validation_set
Levofloxacin	SAMEA7564053	SAMEA7564053	2.2.2	2	0.00992994	0	0.06	0.12	0	train_set
Levofloxacin	SAMEA7564062	SAMEA7564062	2.2.1	2	0.0131696	0	0.06	0.12	0	train_set
Levofloxacin	SAMEA7564065	SAMEA7564065	2.2.1	2	0.0126658	4	6	8	1	train_set
Levofloxacin	SAMEA7564068	SAMEA7564068	4.1.2.1	4	0.0181471	0.12	0.185	0.25	0	train_set
Levofloxacin	SAMEA7564069	SAMEA7564069	2.2.1.1	2	0.0126751	0	0.06	0.12	0	train_set
Levofloxacin	SAMEA7564072	SAMEA7564072	2.2.2	2	0.0160036	0.12	0.185	0.25	0	train_set
Levofloxacin	SAMEA7564073	SAMEA7564073	2.2.1	2	0.0188641	0.12	0.185	0.25	0	train_set
Levofloxacin	SAMEA7564075	SAMEA7564075	2.2.1	2	0.0169532	0	0.06	0.12	0	train_set
Levofloxacin	SAMEA7564077	SAMEA7564077	2.2.1	2	0.00956328	0	0.06	0.12	0	train_set
Levofloxacin	SAMEA7564086	SAMEA7564086	2.2.1	2	0.0118758	0.25	0.375	0.5	0	train_set
Levofloxacin	SAMEA7564087	SAMEA7564087	2.2.1	2	0.018745	0.25	0.375	0.5	0	train_set
Levofloxacin	SAMEA7564090	SAMEA7564090	2.2.1.1	2	0.0130611	0.12	0.185	0.25	0	validation_set
Levofloxacin	SAMEA7564093	SAMEA7564093	4.1.2.1	4	0.01945	0	0.06	0.12	0	train_set
Levofloxacin	SAMEA7564097	SAMEA7564097	2.2.1	2	0.0174924	0.25	0.375	0.5	0	train_set
Levofloxacin	SAMEA7564099	SAMEA7564099	2.2.1.1	2	0.0172084	0.12	0.185	0.25	0	train_set
Levofloxacin	SAMEA7564108	SAMEA7564108	2.2.1.1	2	0.0184476	0.12	0.185	0.25	0	train_set
Levofloxacin	SAMEA7564110	SAMEA7564110	2.2.1	2	0.0144046	0.12	0.185	0.25	0	train_set
Levofloxacin	SAMEA7564115	SAMEA7564115	2.2.1.1	2	0.0176573	0.12	0.185	0.25	0	train_set
Levofloxacin	SAMEA7564116	SAMEA7564116	2.2.1	2	0.0128253	0	0.06	0.12	0	train_set
Levofloxacin	SAMEA7564119	SAMEA7564119	2.2.1	2	0.0149254	0.25	0.375	0.5	0	train_set
Levofloxacin	SAMEA7564121	SAMEA7564121	2.2.1	2	0.0164114	0.25	0.375	0.5	0	train_set
Levofloxacin	SAMEA7564122	SAMEA7564122	2.2.1	2	0.0148632	0.25	0.375	0.5	0	train_set
Levofloxacin	SAMEA7564123	SAMEA7564123	2.2.1.1	2	0.013555	0.12	0.185	0.25	0	train_set
Levofloxacin	SAMEA7564124	SAMEA7564124	2.2.1	2	0.0124327	0.12	0.185	0.25	0	train_set
Levofloxacin	SAMEA7564130	SAMEA7564130	2.2.1	2	0.0282171	0.12	0.185	0.25	0	train_set
Levofloxacin	SAMEA7564131	SAMEA7564131	2.2.1	2	0.0184735	0.25	0.375	0.5	0	train_set
Levofloxacin	SAMEA7564139	SAMEA7564139	2.2.1	2	0.0151809	0.5	0.75	1	0	validation_set
Levofloxacin	SAMEA7564141	SAMEA7564141	2.2.1	2	0.0359756	0.12	0.185	0.25	0	train_set
Levofloxacin	SAMEA7564144	SAMEA7564144	2.2.1	2	0.0205003	0.12	0.185	0.25	0	train_set
Levofloxacin	SAMEA7564147	SAMEA7564147	2.2.1	2	0.0137354	0.25	0.375	0.5	0	train_set
Levofloxacin	SAMEA7564149	SAMEA7564149	2.2.1	2	0.0145015	0.12	0.185	0.25	0	train_set
Levofloxacin	SAMEA7564150	SAMEA7564150	1.1.1.1	1	0.0255877	0.12	0.185	0.25	0	train_set
Levofloxacin	SAMEA7564153	SAMEA7564153	2.2.1.1	2	0.032994	0.12	0.185	0.25	0	train_set
Levofloxacin	SAMEA7564155	SAMEA7564155	2.2.1	2	0.0131783	2	3	4	1	train_set
Levofloxacin	SAMEA7564157	SAMEA7564157	4.1.2.1	4	0.00798743	0.12	0.185	0.25	0	train_set
Levofloxacin	SAMEA7564158	SAMEA7564158	2.2.1	2	0.0154271	0.25	0.375	0.5	0	train_set
Levofloxacin	SAMEA7564159	SAMEA7564159	2.2.1	2	0.0131026	0.25	0.375	0.5	0	train_set
Levofloxacin	SAMEA7564166	SAMEA7564166	2.2.1	2	0.0233508	0.12	0.185	0.25	0	train_set
Levofloxacin	SAMEA7564172	SAMEA7564172	2.2.1	2	0.0126582	0.12	0.185	0.25	0	train_set
Levofloxacin	SAMEA7564177	SAMEA7564177	2.2.1	2	0.0124621	0.25	0.375	0.5	0	validation_set
Levofloxacin	SAMEA7564178	SAMEA7564178	2.2.1.1	2	0.0164813	0.25	0.375	0.5	0	train_set
Levofloxacin	SAMEA7564180	SAMEA7564180	1.1.1.1	1	0.0279366	0	0.06	0.12	0	train_set
Levofloxacin	SAMEA7564181	SAMEA7564181	2.2.1	2	0.0147488	0.12	0.185	0.25	0	train_set
Levofloxacin	SAMEA7564187	SAMEA7564187	2.2.1	2	0.0135659	0.25	0.375	0.5	0	train_set
Levofloxacin	SAMEA7564196	SAMEA7564196	2.2.1.1	2	0.0129374	0	0.06	0.12	0	train_set
Levofloxacin	SAMEA7564197	SAMEA7564197	2.2.1	2	0.0150754	0.12	0.185	0.25	0	validation_set
Levofloxacin	SAMEA7564199	SAMEA7564199	2.2.1.1	2	0.0164713	0.12	0.185	0.25	0	train_set
Levofloxacin	SAMEA7564201	SAMEA7564201	2.2.1	2	0.0118105	0.12	0.185	0.25	0	train_set
Levofloxacin	SAMEA7564212	SAMEA7564212	2.2.1	2	0.0141135	0.12	0.185	0.25	0	train_set
Levofloxacin	SAMEA7564224	SAMEA7564224	2.2.1	2	0.0253374	0	0.06	0.12	0	validation_set
Levofloxacin	SAMEA7564225	SAMEA7564225	2.2.1	2	0.0135205	0	0.06	0.12	0	train_set
Levofloxacin	SAMEA7564227	SAMEA7564227	2.2.1.1	2	0.0124417	0.12	0.185	0.25	0	train_set
Levofloxacin	SAMEA7564230	SAMEA7564230	4.1.2.1	4	0.0193314	0.25	0.375	0.5	0	train_set
Levofloxacin	SAMEA7564234	SAMEA7564234	2.2.1	2	0.0135917	0.25	0.375	0.5	0	train_set
Levofloxacin	SAMEA7564235	SAMEA7564235	2.2.1	2	0.012758	0.25	0.375	0.5	0	train_set
Levofloxacin	SAMEA7564242	SAMEA7564242	2.2.1.1	2	0.0156987	0	0.06	0.12	0	train_set
Levofloxacin	SAMEA7564247	SAMEA7564247	2.2.1	2	0.0183447	0.25	0.375	0.5	0	train_set
Levofloxacin	SAMEA7564250	SAMEA7564250	2.2.1	2	0.010335	0.25	0.375	0.5	0	train_set
Levofloxacin	SAMEA7564251	SAMEA7564251	2.2.1.1	2	0.0121318	0.12	0.185	0.25	0	train_set
Levofloxacin	SAMEA7564256	SAMEA7564256	2.2.1	2	0.0129317	0.12	0.185	0.25	0	validation_set
Levofloxacin	SAMEA7564263	SAMEA7564263	2.2.1	2	0.0153953	0.12	0.185	0.25	0	train_set
Levofloxacin	SAMEA7564264	SAMEA7564264	2.2.1.1	2	0.0138028	0.12	0.185	0.25	0	train_set
Levofloxacin	SAMEA7564265	SAMEA7564265	1.1.1.1	1	0.0250077	0.25	0.375	0.5	0	validation_set
Levofloxacin	SAMEA7564266	SAMEA7564266	2.2.1	2	0.012792	0.12	0.185	0.25	0	train_set
Levofloxacin	SAMEA7564268	SAMEA7564268	2.2.1.1	2	0.015625	0	0.06	0.12	0	validation_set
Levofloxacin	SAMEA7564269	SAMEA7564269	2.2.1	2	0.0135897	0.12	0.185	0.25	0	train_set
Levofloxacin	SAMEA7564270	SAMEA7564270	1.1.1.1	1	0.0286615	0.12	0.185	0.25	0	train_set
Levofloxacin	SAMEA7564274	SAMEA7564274	2.2.1.1	2	0.0167779	0.12	0.185	0.25	0	train_set
Levofloxacin	SAMEA7564275	SAMEA7564275	2.2.1	2	0.0145905	0.12	0.185	0.25	0	train_set
Levofloxacin	SAMEA7564280	SAMEA7564280	2.2.1.1	2	0.0139452	0.12	0.185	0.25	0	train_set
Levofloxacin	SAMEA7564282	SAMEA7564282	2.2.1	2	0.0135211	1	1.5	2	1	train_set
Levofloxacin	SAMEA7564283	SAMEA7564283	2.2.1	2	0.01604	0.25	0.375	0.5	0	train_set
Levofloxacin	SAMEA7564285	SAMEA7564285	2.1	2	0.0109587	1	1.5	2	1	train_set
Levofloxacin	SAMEA7564287	SAMEA7564287	2.2.1	2	0.0109832	0.12	0.185	0.25	0	train_set
Levofloxacin	SAMEA7564290	SAMEA7564290	2.1	2	0.0187904	0.25	0.375	0.5	0	train_set
Levofloxacin	SAMEA7564300	SAMEA7564300	2.2.1	2	0.014047	0.25	0.375	0.5	0	train_set
Levofloxacin	SAMEA7564302	SAMEA7564302	2.2.1	2	0.0143359	0.25	0.375	0.5	0	train_set
Levofloxacin	SAMEA7564322	SAMEA7564322	2.2.1	2	0.0151176	0.12	0.185	0.25	0	train_set
Levofloxacin	SAMEA7564324	SAMEA7564324	2.2.1.1	2	0.0202071	0.12	0.185	0.25	0	train_set
Levofloxacin	SAMEA7564337	SAMEA7564337	2.2.1.1	2	0.0160939	0	0.06	0.12	0	train_set
Levofloxacin	SAMEA7564339	SAMEA7564339	2.2.1	2	0.0180979	0.12	0.185	0.25	0	train_set
Levofloxacin	SAMEA7564348	SAMEA7564348	2.2.1	2	0.0132152	0.25	0.375	0.5	0	train_set
Levofloxacin	SAMEA7564351	SAMEA7564351	2.2.1	2	0.0127174	0.25	0.375	0.5	0	train_set
Levofloxacin	SAMEA7564353	SAMEA7564353	2.2.1	2	0.0154394	0	0.06	0.12	0	train_set
Levofloxacin	SAMEA7564354	SAMEA7564354	2.2.1	2	0.0140454	0.12	0.185	0.25	0	train_set
Levofloxacin	SAMEA7564355	SAMEA7564355	2.2.1	2	0.0168804	0.12	0.185	0.25	0	train_set
Levofloxacin	SAMEA7564364	SAMEA7564364	2.2.1	2	0.0250741	0.25	0.375	0.5	0	train_set
Levofloxacin	SAMEA7564365	SAMEA7564365	2.1	2	0.0166814	0.12	0.185	0.25	0	train_set
Levofloxacin	SAMEA7564433	SAMEA7564433	2.2.1	2	0.0113376	0	0.06	0.12	0	train_set
Levofloxacin	SAMEA8718253	SAMEA8718253	2.2.1	2	0.00727189	0.12	0.185	0.25	0	train_set
Levofloxacin	SAMEA8718256	SAMEA8718256	4.3.3	4	0.00563764	0.25	0.375	0.5	0	train_set
Levofloxacin	SAMEA8718258	SAMEA8718258	2.2.2	2	0.0097006	8	8	inf	1	train_set
Levofloxacin	SAMEA8718259	SAMEA8718259	2.2.2	2	0.0101983	2	3	4	1	train_set
Levofloxacin	SAMEA8718260	SAMEA8718260	2.2.1	2	0.00880877	4	6	8	1	train_set
Levofloxacin	SAMEA8718261	SAMEA8718261	4.1.1.1	4	0.00804061	0.25	0.375	0.5	0	train_set
Levofloxacin	SAMEA8718262	SAMEA8718262	4.4.1.1	4	0.00793404	0.25	0.375	0.5	0	validation_set
Levofloxacin	SAMEA8718265	SAMEA8718265	4.1.1.1	4	0.00651519	0.25	0.375	0.5	0	train_set
Levofloxacin	SAMEA8718266	SAMEA8718266	4.1.1.3	4	0.0115068	8	8	inf	1	train_set
Levofloxacin	SAMEA8718267	SAMEA8718267	1.1.3	1	0.019894	0.25	0.375	0.5	0	train_set
Levofloxacin	SAMEA8718268	SAMEA8718268	2.2.1	2	0.0115744	0.5	0.75	1	0	validation_set
Levofloxacin	SAMEA8718270	SAMEA8718270	4.3.3	4	0.0063208	2	3	4	1	train_set
Levofloxacin	SAMEA8718272	SAMEA8718272	2.2.2	2	0.0104687	8	8	inf	1	train_set
Levofloxacin	SAMEA8718275	SAMEA8718275	4.1.1.1	4	0.0104219	0.25	0.375	0.5	0	train_set
Levofloxacin	SAMEA8718277	SAMEA8718277	4.1.1.3	4	0.0152922	0.12	0.185	0.25	0	train_set
Levofloxacin	SAMEA8718278	SAMEA8718278	2.2.2	2	0.00940715	4	6	8	1	train_set
Levofloxacin	SAMEA8718281	SAMEA8718281	2.2.2	2	0.00996169	0	0.06	0.12	0	validation_set
Levofloxacin	SAMEA8718283	SAMEA8718283	4.1.1.1	4	0.00823872	0.12	0.185	0.25	0	train_set
Levofloxacin	SAMEA8718284	SAMEA8718284	2.2.2	2	0.0105136	4	6	8	1	train_set
Levofloxacin	SAMEA8718286	SAMEA8718286	2.2.1	2	0.0125729	0.25	0.375	0.5	0	train_set
Levofloxacin	SAMEA8718288	SAMEA8718288	2.2.1.1	2	0.0104485	0.25	0.375	0.5	0	train_set
Levofloxacin	SAMEA8718290	SAMEA8718290	4.1.2.1	4	0.016423	0.5	0.75	1	0	train_set
Levofloxacin	SAMEA8718292	SAMEA8718292	2.2.1	2	0.0120434	8	8	inf	1	train_set
Levofloxacin	SAMEA8718293	SAMEA8718293	4.4.1.1	4	0.00670443	0.25	0.375	0.5	0	train_set
Levofloxacin	SAMEA8718294	SAMEA8718294	2.2.1.1	2	0.00803191	0.25	0.375	0.5	0	train_set
Levofloxacin	SAMEA8718295	SAMEA8718295	4.3.2.1	4	0.00903744	0.25	0.375	0.5	0	train_set
Levofloxacin	SAMEA8718298	SAMEA8718298	4.3.2.1	4	0.00602985	0.25	0.375	0.5	0	train_set
Levofloxacin	SAMEA8718301	SAMEA8718301	4.3.2.1	4	0.007361	0.25	0.375	0.5	0	train_set
Levofloxacin	SAMEA8718302	SAMEA8718302	2.2.1	2	0.0108229	0.25	0.375	0.5	0	train_set
Levofloxacin	SAMEA8718304	SAMEA8718304	4.1.1.2	4	0.0119112	0.25	0.375	0.5	0	validation_set
Levofloxacin	SAMEA8718305	SAMEA8718305	4.4.1.1	4	0.0092577	0.25	0.375	0.5	0	train_set
Levofloxacin	SAMEA8718306	SAMEA8718306	4.1.1.1	4	0.00975047	0	0.06	0.12	0	train_set
Levofloxacin	SAMEA8718307	SAMEA8718307	2.2.1	2	0.00884344	0.25	0.375	0.5	0	train_set
Levofloxacin	SAMEA8718309	SAMEA8718309	4.2.2	4	0.02856	0.25	0.375	0.5	0	validation_set
Levofloxacin	SAMEA8718310	SAMEA8718310	2.2.1	2	0.0089511	0.12	0.185	0.25	0	train_set
Levofloxacin	SAMEA8718311	SAMEA8718311	2.2.1	2	0.00766968	0.25	0.375	0.5	0	train_set
Levofloxacin	SAMEA8718313	SAMEA8718313	3.1.1	3	0.0102824	0.25	0.375	0.5	0	train_set
Levofloxacin	SAMEA8718315	SAMEA8718315	4.3.4.2.1	4	0.00366883	0.25	0.375	0.5	0	train_set
Levofloxacin	SAMEA8718316	SAMEA8718316	4.4.1.1	4	0.00655152	0.12	0.185	0.25	0	train_set
Levofloxacin	SAMEA8718317	SAMEA8718317	4.3.3	4	0.00875984	0.5	0.75	1	0	train_set
Levofloxacin	SAMEA8718318	SAMEA8718318	2.2.1	2	0.00856875	0.25	0.375	0.5	0	train_set
Levofloxacin	SAMEA8718321	SAMEA8718321	4.9	4	0.00575696	0.25	0.375	0.5	0	train_set
Levofloxacin	SAMEA8718322	SAMEA8718322	2.2.1	2	0.00965484	0.25	0.375	0.5	0	train_set
Levofloxacin	SAMEA8718323	SAMEA8718323	4.1.1.1	4	0.0084666	0.12	0.185	0.25	0	train_set
Levofloxacin	SAMEA8718324	SAMEA8718324	2.2.1.1	2	0.0103657	0.25	0.375	0.5	0	train_set
Levofloxacin	SAMEA8718326	SAMEA8718326	4.1.1.1	4	0.00803859	0.25	0.375	0.5	0	train_set
Levofloxacin	SAMEA8718328	SAMEA8718328	4.3.3	4	0.0357321	0.12	0.185	0.25	0	train_set
Levofloxacin	SAMEA8718329	SAMEA8718329	4.3.4.2.1	4	0.0038773	0.25	0.375	0.5	0	train_set
Levofloxacin	SAMEA8718332	SAMEA8718332	2.2.1	2	0.0103447	0.25	0.375	0.5	0	train_set
Levofloxacin	SAMEA8718334	SAMEA8718334	4.3.2.1	4	0.00562291	0.25	0.375	0.5	0	train_set
Levofloxacin	SAMEA8718335	SAMEA8718335	4.8	4	0.0118841	0	0.06	0.12	0	train_set
Levofloxacin	SAMEA8718337	SAMEA8718337	3.1.1	3	0.0102414	0.25	0.375	0.5	0	train_set
Levofloxacin	SAMEA8718338	SAMEA8718338	2.2.1	2	0.00742624	0.12	0.185	0.25	0	train_set
Levofloxacin	SAMEA8718340	SAMEA8718340	4.1.1.3	4	0.0214942	0.12	0.185	0.25	0	train_set
Levofloxacin	SAMEA8718341	SAMEA8718341	4.3.2.1	4	0.0046965	0.25	0.375	0.5	0	train_set
Levofloxacin	SAMEA8718342	SAMEA8718342	4.4.1.1	4	0.0112312	0.25	0.375	0.5	0	validation_set
Levofloxacin	SAMEA8718343	SAMEA8718343	3.1.1	3	0.0129355	0.25	0.375	0.5	0	validation_set
Levofloxacin	SAMEA8718344	SAMEA8718344	4.1.2.1	4	0.0182188	0.25	0.375	0.5	0	train_set
Levofloxacin	SAMEA8718345	SAMEA8718345	4.3.2.1	4	0.00790885	0.25	0.375	0.5	0	train_set
Levofloxacin	SAMEA8718349	SAMEA8718349	4.3.2.1	4	0.00870647	0.25	0.375	0.5	0	train_set
Levofloxacin	SAMEA8718351	SAMEA8718351	2.2.1.1	2	0.0105059	0.25	0.375	0.5	0	train_set
Levofloxacin	SAMEA8718353	SAMEA8718353	3	3	0.0111605	0	0.06	0.12	0	validation_set
Levofloxacin	SAMEA8718354	SAMEA8718354	4.1.1.3	4	0.0208144	0.25	0.375	0.5	0	train_set
Levofloxacin	SAMEA8718355	SAMEA8718355	2.2.1.1	2	0.00957483	0.25	0.375	0.5	0	train_set
Levofloxacin	SAMEA8718356	SAMEA8718356	4.3.2.1	4	0.00839522	0.12	0.185	0.25	0	train_set
Levofloxacin	SAMEA8718359	SAMEA8718359	4.8	4	0.0080308	0.25	0.375	0.5	0	train_set
Levofloxacin	SAMEA8718363	SAMEA8718363	2.2.1	2	0.00956183	0.25	0.375	0.5	0	train_set
Levofloxacin	SAMEA8718384	SAMEA8718384	4.1.1.1	4	0.00789024	0.25	0.375	0.5	0	train_set
Levofloxacin	SAMEA8718390	SAMEA8718390	4.1.1.1	4	0.00809005	0.25	0.375	0.5	0	train_set
Levofloxacin	SAMEA8718394	SAMEA8718394	4.1.1.1	4	0.00804061	0.25	0.375	0.5	0	train_set
Levofloxacin	SAMEA8718400	SAMEA8718400	4.1.1.1	4	0.0080402	0.12	0.185	0.25	0	train_set
Levofloxacin	SAMEA8718401	SAMEA8718401	4.1.1.1	4	0.00808801	0.25	0.375	0.5	0	train_set
Levofloxacin	SAMEA8718444	SAMEA8718444	2.2.1	2	0.0102334	0.12	0.185	0.25	0	train_set
Levofloxacin	SAMEA8718445	SAMEA8718445	2.2.1	2	0.0105181	0.25	0.375	0.5	0	train_set
Levofloxacin	SAMEA8718446	SAMEA8718446	4.1.1.1	4	0.00788945	0.25	0.375	0.5	0	train_set
Levofloxacin	SAMEA8718447	SAMEA8718447	4.8	4	0.00676842	0.5	0.75	1	0	train_set
Levofloxacin	SAMEA8718448	SAMEA8718448	4.1.2.1	4	0.0141793	0.25	0.375	0.5	0	train_set
Levofloxacin	SAMEA8718449	SAMEA8718449	2.2.1	2	0.00578853	0.12	0.185	0.25	0	train_set
Levofloxacin	SAMEA8718450	SAMEA8718450	4.3.2.1	4	0.0100063	0.25	0.375	0.5	0	train_set
Levofloxacin	SAMEA8718451	SAMEA8718451	4.8	4	0.00583923	0.25	0.375	0.5	0	train_set
Levofloxacin	SAMEA8718452	SAMEA8718452	4.3.2.1	4	0.00893975	0.25	0.375	0.5	0	train_set
Levofloxacin	SAMEA8718455	SAMEA8718455	4.1.1.1	4	0.00804061	0.25	0.375	0.5	0	train_set
Levofloxacin	SAMEA8718457	SAMEA8718457	4.1.1.1	4	0.00787994	0.25	0.375	0.5	0	train_set
Levofloxacin	SAMEA8718458	SAMEA8718458	4.3.2	4	0.00593857	0.25	0.375	0.5	0	train_set
Levofloxacin	SAMEA8718459	SAMEA8718459	4.1.1.3	4	0.0189712	0.25	0.375	0.5	0	train_set
Levofloxacin	SAMEA8718460	SAMEA8718460	2.2.1	2	0.0100267	0.25	0.375	0.5	0	validation_set
Levofloxacin	SAMEA8718462	SAMEA8718462	4.1.1.1	4	0.0074077	0.25	0.375	0.5	0	train_set
Levofloxacin	SAMEA8718463	SAMEA8718463	4.3.3	4	0.00672279	0.25	0.375	0.5	0	train_set
Levofloxacin	SAMEA8718465	SAMEA8718465	4.3.2.1	4	0.00776731	0.25	0.375	0.5	0	train_set
Levofloxacin	SAMEA8718466	SAMEA8718466	4.3.4.2.1	4	0.00519331	0.12	0.185	0.25	0	train_set
Levofloxacin	SAMEA8718473	SAMEA8718473	4.8	4	0.00664754	0.5	0.75	1	0	validation_set
Levofloxacin	SAMEA8718476	SAMEA8718476	4.2.2	4	0.026803	0.12	0.185	0.25	0	train_set
Levofloxacin	SAMEA8718477	SAMEA8718477	4.1.1.1	4	0.00804061	0.25	0.375	0.5	0	validation_set
Levofloxacin	SAMEA8718478	SAMEA8718478	2.2.1	2	0.00615886	0.25	0.375	0.5	0	train_set
Levofloxacin	SAMEA8718480	SAMEA8718480	4.4.1.1	4	0.00641026	0.25	0.375	0.5	0	validation_set
Levofloxacin	SAMEA8718483	SAMEA8718483	4.4.1.1	4	0.00644468	0.25	0.375	0.5	0	train_set
Levofloxacin	SAMEA8718484	SAMEA8718484	4.3.2.1	4	0.00805556	0.25	0.375	0.5	0	train_set
Levofloxacin	SAMEA8718486	SAMEA8718486	4.3.2.1	4	0.00960747	0.25	0.375	0.5	0	train_set
Levofloxacin	SAMEA8718487	SAMEA8718487	1.2.2	1	0.0156477	0.25	0.375	0.5	0	train_set
Levofloxacin	SAMEA8718490	SAMEA8718490	4.1.2.1	4	0.0150578	0.5	0.75	1	0	train_set
Levofloxacin	SAMEA8718493	SAMEA8718493	4.1.1.1	4	0.00772185	0.25	0.375	0.5	0	train_set
Levofloxacin	SAMEA8718494	SAMEA8718494	2.2.1	2	0.0100837	0.25	0.375	0.5	0	train_set
Levofloxacin	SAMEA8718495	SAMEA8718495	4.8	4	0.0614664	0.25	0.375	0.5	0	train_set
Levofloxacin	SAMEA8718497	SAMEA8718497	2.2.1	2	0.00692871	0.12	0.185	0.25	0	validation_set
Levofloxacin	SAMEA8718499	SAMEA8718499	4.1.1.1	4	0.0080398	0.25	0.375	0.5	0	train_set
Levofloxacin	SAMEA8718500	SAMEA8718500	2.2.1	2	0.00554259	0.25	0.375	0.5	0	train_set
Levofloxacin	SAMEA8718501	SAMEA8718501	2.2.1	2	0.0107028	0.25	0.375	0.5	0	train_set
Levofloxacin	SAMEA8718502	SAMEA8718502	4.1.1.1	4	0.00808964	0.25	0.375	0.5	0	train_set
Levofloxacin	SAMEA8718503	SAMEA8718503	3	3	0.0114966	0.25	0.375	0.5	0	train_set
Levofloxacin	SAMEA8718504	SAMEA8718504	4.3.2.1	4	0.00762927	0.25	0.375	0.5	0	train_set
Levofloxacin	SAMEA8718507	SAMEA8718507	4.1.1.1	4	0.00803859	0.25	0.375	0.5	0	train_set
Levofloxacin	SAMEA8718508	SAMEA8718508	4.1.1.1	4	0.00768999	0.5	0.75	1	0	train_set
Levofloxacin	SAMEA8718509	SAMEA8718509	3.1.1	3	0.0122404	0.25	0.375	0.5	0	train_set
Levofloxacin	SAMEA8718511	SAMEA8718511	1.1.3	1	0.024886	0.5	0.75	1	0	train_set
Levofloxacin	SAMEA8718512	SAMEA8718512	4.4.1.1	4	0.00560324	0.25	0.375	0.5	0	train_set
Levofloxacin	SAMEA8718513	SAMEA8718513	4.1.1.1	4	0.00574486	0.25	0.375	0.5	0	train_set
Levofloxacin	SAMEA8718517	SAMEA8718517	2.2.1	2	0.00882427	0.25	0.375	0.5	0	train_set
Levofloxacin	SAMEA8718518	SAMEA8718518	2.2.1	2	0.010883	0.25	0.375	0.5	0	train_set
Levofloxacin	SAMEA8718519	SAMEA8718519	4.1.1.1	4	0.00803939	0.25	0.375	0.5	0	train_set
Levofloxacin	SAMEA8718521	SAMEA8718521	2.2.1	2	0.00872526	0.25	0.375	0.5	0	validation_set
Levofloxacin	SAMEA8718522	SAMEA8718522	4.8	4	0.00677695	0.25	0.375	0.5	0	train_set
Levofloxacin	SAMEA8718525	SAMEA8718525	2.2.1.1	2	0.00936422	0.25	0.375	0.5	0	train_set
Levofloxacin	SAMEA8718528	SAMEA8718528	4.3.2	4	0.00520249	0.25	0.375	0.5	0	train_set
Levofloxacin	SAMEA8718529	SAMEA8718529	4.1.1	4	0.024689	0.12	0.185	0.25	0	train_set
Levofloxacin	SAMEA8718533	SAMEA8718533	4.3.4.2.1	4	0.00441735	0.25	0.375	0.5	0	train_set
Levofloxacin	SAMEA8718534	SAMEA8718534	4.3.3	4	0.00647971	0.25	0.375	0.5	0	train_set
Levofloxacin	SAMEA8718535	SAMEA8718535	4.3.2.1	4	0.00841493	0.25	0.375	0.5	0	train_set
Levofloxacin	SAMEA8718536	SAMEA8718536	4.1.2	4	0.0164924	0.12	0.185	0.25	0	train_set
Levofloxacin	SAMEA8718537	SAMEA8718537	2.2.1	2	0.0411032	0.25	0.375	0.5	0	train_set
Levofloxacin	SAMEA8718540	SAMEA8718540	4.1.2.1	4	0.0192999	0.5	0.75	1	0	train_set
Levofloxacin	SAMEA8718542	SAMEA8718542	2.2.1	2	0.00682749	0.25	0.375	0.5	0	train_set
Levofloxacin	SAMEA8718546	SAMEA8718546	4.4.1.1	4	0.00683349	0.25	0.375	0.5	0	train_set
Levofloxacin	SAMEA8718548	SAMEA8718548	4.4.1.1	4	0.00553029	0.5	0.75	1	0	train_set
Levofloxacin	SAMEA8718549	SAMEA8718549	4.4.1.1	4	0.00490607	0.25	0.375	0.5	0	train_set
Levofloxacin	SAMEA8718551	SAMEA8718551	4.3.4.2	4	0.00563557	0.25	0.375	0.5	0	train_set
Levofloxacin	SAMEA8718552	SAMEA8718552	4.4.1.1	4	0.0131505	0.5	0.75	1	0	train_set
Levofloxacin	SAMEA8718554	SAMEA8718554	4.3.2.1	4	0.00806307	0.25	0.375	0.5	0	train_set
Levofloxacin	SAMEA8718555	SAMEA8718555	4.1.1.3	4	0.0132639	0.25	0.375	0.5	0	train_set
Levofloxacin	SAMEA8718556	SAMEA8718556	2.2.1	2	0.0108852	0.25	0.375	0.5	0	train_set
Levofloxacin	SAMEA8718557	SAMEA8718557	4.1.1.3	4	0.0158854	0.25	0.375	0.5	0	train_set
Levofloxacin	SAMEA8718558	SAMEA8718558	4.3.4.2.1	4	0.00409631	0.25	0.375	0.5	0	train_set
Levofloxacin	SAMEA8718561	SAMEA8718561	4	4	0.00719856	0.25	0.375	0.5	0	train_set
Levofloxacin	SAMEA8718564	SAMEA8718564	4.3.2.1	4	0.00626516	0.25	0.375	0.5	0	train_set
Levofloxacin	SAMEA8718566	SAMEA8718566	4.1.1.3	4	0.0227273	0.5	0.75	1	0	train_set
Levofloxacin	SAMEA8718567	SAMEA8718567	4.1.1.1	4	0.00788984	0.25	0.375	0.5	0	train_set
Levofloxacin	SAMEA8718569	SAMEA8718569	4.3.4.2.1	4	0.00470722	0.25	0.375	0.5	0	train_set
Levofloxacin	SAMEA8718570	SAMEA8718570	4.1.1.3	4	0.0143786	0.25	0.375	0.5	0	train_set
Levofloxacin	SAMEA8718571	SAMEA8718571	4.3.3	4	0.00769132	0.12	0.185	0.25	0	train_set
Levofloxacin	SAMEA8718574	SAMEA8718574	4.3.4.2.1	4	0.00474784	0.25	0.375	0.5	0	train_set
Levofloxacin	SAMEA8718576	SAMEA8718576	4.3.4.1	4	0.017149	0.25	0.375	0.5	0	train_set
Levofloxacin	SAMEA8718577	SAMEA8718577	4.4.1.1	4	0.00640162	0.25	0.375	0.5	0	train_set
Levofloxacin	SAMEA8718581	SAMEA8718581	4.4.1.1	4	0.00618317	0.5	0.75	1	0	train_set
Levofloxacin	SAMEA8718583	SAMEA8718583	4.3.3	4	0.00715848	0.5	0.75	1	0	train_set
Levofloxacin	SAMEA8718588	SAMEA8718588	4.1.1.1	4	0.00828979	0.25	0.375	0.5	0	train_set
Levofloxacin	SAMEA8718589	SAMEA8718589	4.4.1.1	4	0.00742218	0.25	0.375	0.5	0	train_set
Levofloxacin	SAMEA8718590	SAMEA8718590	4.1.1	4	0.0261816	0.25	0.375	0.5	0	train_set
Levofloxacin	SAMEA8718591	SAMEA8718591	4.1.1.1	4	0.00769076	0.25	0.375	0.5	0	train_set
Levofloxacin	SAMEA8718592	SAMEA8718592	2.2.1	2	0.00560194	0.25	0.375	0.5	0	train_set
Levofloxacin	SAMEA8718594	SAMEA8718594	4.1.1.1	4	0.00784077	0.25	0.375	0.5	0	train_set
Levofloxacin	SAMEA8718595	SAMEA8718595	4.3.4.2.1	4	0.00554512	0.5	0.75	1	0	train_set
Levofloxacin	SAMEA8718597	SAMEA8718597	4.1.1.3	4	0.0212037	0.25	0.375	0.5	0	train_set
Levofloxacin	SAMEA8718598	SAMEA8718598	4.1.1.1	4	0.00859599	0.12	0.185	0.25	0	train_set
Levofloxacin	SAMEA8718599	SAMEA8718599	4.8	4	0.00706357	0.5	0.75	1	0	validation_set
Levofloxacin	SAMEA8718601	SAMEA8718601	4.8	4	0.00373948	0.25	0.375	0.5	0	train_set
Levofloxacin	SAMEA8718602	SAMEA8718602	4.3.4.2.1	4	0.00554708	0.25	0.375	0.5	0	validation_set
Levofloxacin	SAMEA8718603	SAMEA8718603	4.1.2.1	4	0.0177659	0.5	0.75	1	0	train_set
Levofloxacin	SAMEA8718604	SAMEA8718604	1.2.2	1	0.0164451	0.5	0.75	1	0	train_set
Levofloxacin	SAMEA8718605	SAMEA8718605	4.1.2.1	4	0.0147649	0.25	0.375	0.5	0	train_set
Levofloxacin	SAMEA8718606	SAMEA8718606	2.2.1.1	2	0.0111801	0.25	0.375	0.5	0	validation_set
Levofloxacin	SAMEA8718607	SAMEA8718607	4.3.2	4	0.00556893	0.25	0.375	0.5	0	train_set
Levofloxacin	SAMEA8718610	SAMEA8718610	4.4.1.1	4	0.0049676	0	0.06	0.12	0	train_set
Levofloxacin	SAMEA8718612	SAMEA8718612	4.1.2.1	4	0.0202553	0.25	0.375	0.5	0	train_set
Levofloxacin	SAMEA8718616	SAMEA8718616	2.2.1	2	0.00891341	0.25	0.375	0.5	0	train_set
Levofloxacin	SAMEA8718617	SAMEA8718617	4.8	4	0.00772522	0.25	0.375	0.5	0	train_set
Levofloxacin	SAMEA8718618	SAMEA8718618	4.3.4.1	4	0.0148315	0.5	0.75	1	0	train_set
Levofloxacin	SAMEA8718620	SAMEA8718620	4.3.3	4	0.00703744	0.12	0.185	0.25	0	train_set
Levofloxacin	SAMEA8718622	SAMEA8718622	3.1.1	3	0.0138704	0.25	0.375	0.5	0	train_set
Levofloxacin	SAMEA8718626	SAMEA8718626	4.4.1.1	4	0.00650419	0.5	0.75	1	0	train_set
Levofloxacin	SAMEA8718627	SAMEA8718627	4.1.1.1	4	0.0080398	0.25	0.375	0.5	0	train_set
Levofloxacin	SAMEA8718628	SAMEA8718628	4.3.2.1	4	0.00746837	0.25	0.375	0.5	0	train_set
Levofloxacin	SAMEA8718629	SAMEA8718629	2.2.1	2	0.0105024	0.25	0.375	0.5	0	train_set
Levofloxacin	SAMEA8718631	SAMEA8718631	4.3.2.1	4	0.00744142	0.25	0.375	0.5	0	train_set
Levofloxacin	SAMEA8718634	SAMEA8718634	4.8	4	0.0132385	0.5	0.75	1	0	train_set
Levofloxacin	SAMEA8718637	SAMEA8718637	4.4.1.1	4	0.00677966	4	6	8	1	train_set
Levofloxacin	SAMEA8718639	SAMEA8718639	2.2.1	2	0.0100064	0.25	0.375	0.5	0	train_set
Levofloxacin	SAMEA8718642	SAMEA8718642	4.3.3	4	0.00600805	0.25	0.375	0.5	0	train_set
Levofloxacin	SAMEA8718643	SAMEA8718643	4.3.3	4	0.00500087	4	6	8	1	train_set
Levofloxacin	SAMEA8718645	SAMEA8718645	2.2.2	2	0.0120323	4	6	8	1	train_set
Levofloxacin	SAMEA8718646	SAMEA8718646	2.2.2	2	0.0101673	4	6	8	1	train_set
Levofloxacin	SAMEA8718647	SAMEA8718647	2.2.2	2	0.0114377	4	6	8	1	validation_set
Levofloxacin	SAMEA8718650	SAMEA8718650	4.4.1.1	4	0.00774356	0.25	0.375	0.5	0	validation_set
Levofloxacin	SAMEA8718651	SAMEA8718651	4.4.1.1	4	0.00575018	0.25	0.375	0.5	0	train_set
Levofloxacin	SAMEA8718652	SAMEA8718652	4.3.4.2	4	0.00473308	0.25	0.375	0.5	0	train_set
Levofloxacin	SAMEA8718653	SAMEA8718653	4.3.4.2	4	0.00433422	0.25	0.375	0.5	0	validation_set
Levofloxacin	SAMEA8718655	SAMEA8718655	4.4.1.1	4	0.00781852	0.25	0.375	0.5	0	train_set
Levofloxacin	SAMEA8718658	SAMEA8718658	2.2.1	2	0.00683835	0.5	0.75	1	0	train_set
Levofloxacin	SAMEA8718661	SAMEA8718661	4.3.2.1	4	0.0100351	0.25	0.375	0.5	0	train_set
Levofloxacin	SAMEA8718663	SAMEA8718663	4.8	4	0.00595734	0.5	0.75	1	0	train_set
Levofloxacin	SAMEA8718666	SAMEA8718666	4.1.1.3	4	0.0117312	0.25	0.375	0.5	0	train_set
Levofloxacin	SAMEA8718670	SAMEA8718670	2.2.1.1	2	0.00992063	0.5	0.75	1	0	validation_set
Levofloxacin	SAMEA8718671	SAMEA8718671	2.2.1.1	2	0.00969479	0	0.06	0.12	0	validation_set
Levofloxacin	SAMEA8718673	SAMEA8718673	4.9	4	0.00570125	0.25	0.375	0.5	0	train_set
Levofloxacin	SAMEA8718676	SAMEA8718676	2.2.1	2	0.00608953	0.12	0.185	0.25	0	train_set
Levofloxacin	SAMEA8718678	SAMEA8718678	4.1.1.3	4	0.0188527	0.25	0.375	0.5	0	train_set
Levofloxacin	SAMEA8718679	SAMEA8718679	4.3.2.1	4	0.00921986	0.25	0.375	0.5	0	train_set
Levofloxacin	SAMEA8718680	SAMEA8718680	4.1.1.1	4	0.00808883	0.25	0.375	0.5	0	train_set
Levofloxacin	SAMEA8718681	SAMEA8718681	4.1.2.1	4	0.0138708	0.5	0.75	1	0	validation_set
Levofloxacin	SAMEA8718682	SAMEA8718682	4.4.1.1	4	0.00571796	0.25	0.375	0.5	0	train_set
Levofloxacin	SAMEA8718684	SAMEA8718684	4.1.2.1	4	0.0131987	0.25	0.375	0.5	0	train_set
Levofloxacin	SAMEA8718685	SAMEA8718685	4.4.1.1	4	0.011632	0.25	0.375	0.5	0	train_set
Levofloxacin	SAMEA8718686	SAMEA8718686	4.3.2.1	4	0.00919152	0.12	0.185	0.25	0	train_set
Levofloxacin	SAMEA8718691	SAMEA8718691	2.2.1	2	0.0110548	0.25	0.375	0.5	0	train_set
Levofloxacin	SAMEA8718692	SAMEA8718692	4.1.2	4	0.0155666	0.25	0.375	0.5	0	train_set
Levofloxacin	SAMEA8718695	SAMEA8718695	4.1.1.1	4	0.00756316	0.25	0.375	0.5	0	train_set
Levofloxacin	SAMEA8718696	SAMEA8718696	2.2.1	2	0.0105125	0.25	0.375	0.5	0	train_set
Levofloxacin	SAMEA8718697	SAMEA8718697	4.1.1.3	4	0.0181614	0.25	0.375	0.5	0	train_set
Levofloxacin	SAMEA8718698	SAMEA8718698	4.3.2.1	4	0.00588766	0.25	0.375	0.5	0	train_set
Levofloxacin	SAMEA8718699	SAMEA8718699	4.1.1.1	4	0.0081407	0.25	0.375	0.5	0	train_set
Levofloxacin	SAMEA8718702	SAMEA8718702	4.3.2.1	4	0.00878735	0.25	0.375	0.5	0	train_set
Levofloxacin	SAMEA8718703	SAMEA8718703	4.1.1.1	4	0.00678844	0.25	0.375	0.5	0	validation_set
Levofloxacin	SAMEA8718705	SAMEA8718705	4.3.3	4	0.00594766	0.25	0.375	0.5	0	train_set
Levofloxacin	SAMEA8718706	SAMEA8718706	4.3.4.1	4	0.0151465	0.25	0.375	0.5	0	train_set
Levofloxacin	SAMEA8718707	SAMEA8718707	4.3.3	4	0.0081232	0.25	0.375	0.5	0	train_set
Levofloxacin	SAMEA8718708	SAMEA8718708	4.1.1.1	4	0.00631649	0.25	0.375	0.5	0	train_set
Levofloxacin	SAMEA8718710	SAMEA8718710	4.3.2.1	4	0.00639764	0.25	0.375	0.5	0	train_set
Levofloxacin	SAMEA8718711	SAMEA8718711	4.3.4.1	4	0.0136349	0.25	0.375	0.5	0	train_set
Levofloxacin	SAMEA8718713	SAMEA8718713	2.2.1	2	0.00894823	0.25	0.375	0.5	0	train_set
Levofloxacin	SAMEA8718719	SAMEA8718719	4.1.1.3	4	0.0189425	0.25	0.375	0.5	0	train_set
Levofloxacin	SAMEA8718720	SAMEA8718720	2.2.1	2	0.012462	0.25	0.375	0.5	0	validation_set
Levofloxacin	SAMEA8718722	SAMEA8718722	4.3.4.1	4	0.00681701	0.25	0.375	0.5	0	train_set
Levofloxacin	SAMEA8718724	SAMEA8718724	4.1.1.3	4	0.018199	0.25	0.375	0.5	0	train_set
Levofloxacin	SAMEA8718726	SAMEA8718726	4.3.2.1	4	0.00560484	0.25	0.375	0.5	0	train_set
Levofloxacin	SAMEA8718727	SAMEA8718727	2.2.1.1	2	0.0103781	0.12	0.185	0.25	0	validation_set
Levofloxacin	SAMEA8718728	SAMEA8718728	4.1.1.1	4	0.00803859	0.12	0.185	0.25	0	train_set
Levofloxacin	SAMEA8718730	SAMEA8718730	4.4.1.1	4	0.00691765	0.25	0.375	0.5	0	train_set
Levofloxacin	SAMEA8718734	SAMEA8718734	4.1.1.3	4	0.0203647	0.25	0.375	0.5	0	train_set
Levofloxacin	SAMEA8718736	SAMEA8718736	2.2.1	2	0.00985406	0.5	0.75	1	0	validation_set
Levofloxacin	SAMEA8718737	SAMEA8718737	4.4.1.1	4	0.00509799	0.25	0.375	0.5	0	train_set
Levofloxacin	SAMEA8718739	SAMEA8718739	4.3.2.1	4	0.0082516	0.25	0.375	0.5	0	train_set
Levofloxacin	SAMEA8718744	SAMEA8718744	4.1.1.1	4	0.00500706	0.25	0.375	0.5	0	train_set
Levofloxacin	SAMEA8718745	SAMEA8718745	4.1.1.1	4	0.0080281	0.12	0.185	0.25	0	train_set
Levofloxacin	SAMEA8718747	SAMEA8718747	4.3.4.1	4	0.00903695	0.25	0.375	0.5	0	train_set
Levofloxacin	SAMEA8718751	SAMEA8718751	4.1.1.3	4	0.0209199	0.25	0.375	0.5	0	train_set
Levofloxacin	SAMEA8718752	SAMEA8718752	4.1.1.1	4	0.00803939	0.25	0.375	0.5	0	train_set
Levofloxacin	SAMEA8718755	SAMEA8718755	2.2.1	2	0.0097309	0.25	0.375	0.5	0	train_set
Levofloxacin	SAMEA8718756	SAMEA8718756	4.1.1.3	4	0.0182802	0.12	0.185	0.25	0	train_set
Levofloxacin	SAMEA8718757	SAMEA8718757	4.3.4.1	4	0.0141803	0.25	0.375	0.5	0	train_set
Levofloxacin	SAMEA8718759	SAMEA8718759	4.1.2.1	4	0.0133656	0.5	0.75	1	0	train_set
Levofloxacin	SAMEA8718760	SAMEA8718760	2.2.1	2	0.0086174	0.25	0.375	0.5	0	train_set
Levofloxacin	SAMEA8718762	SAMEA8718762	4.1.1.3	4	0.0179756	0.25	0.375	0.5	0	train_set
Levofloxacin	SAMEA8718765	SAMEA8718765	4.1.1.3	4	0.019894	0.25	0.375	0.5	0	train_set
Levofloxacin	SAMEA8718776	SAMEA8718776	2.2.1.1	2	0.0115879	0.12	0.185	0.25	0	train_set
Levofloxacin	SAMEA8718778	SAMEA8718778	4.1.1.3	4	0.0159631	0.25	0.375	0.5	0	train_set
Levofloxacin	SAMEA8718781	SAMEA8718781	2.2.1	2	0.0112326	0.25	0.375	0.5	0	train_set
Levofloxacin	SAMEA8718784	SAMEA8718784	2.2.1	2	0.0119301	0.12	0.185	0.25	0	train_set
Levofloxacin	SAMEA8718785	SAMEA8718785	4.9	4	0.00935588	0.25	0.375	0.5	0	train_set
