## Supplementary Data 1 for "Convolutional neural networks quantify antibiotic resistance in *Mycobacterium tuberculosis* with diagnostic grade accuracy and predict treatment response" (part 5 of 8)

### Sheet: Levofloxacin (continued)
Drug	Sample_ID	BIOSAMPLE_ACCESSION	Coll2014	Lineage	F2	lower_bound	midpoint	upper_bound	Binary	category
Levofloxacin	SAMEA8718786	SAMEA8718786	2.2.2	2	0.0104432	8	8	inf	1	train_set
Levofloxacin	SAMEA8718789	SAMEA8718789	2.2.1	2	0.011602	0.12	0.185	0.25	0	train_set
Levofloxacin	SAMEA8718790	SAMEA8718790	2.2.1.1	2	0.0111737	4	6	8	1	train_set
Levofloxacin	SAMEA8718792	SAMEA8718792	4.8	4	0.0375723	0.25	0.375	0.5	0	train_set
Levofloxacin	SAMEA8718793	SAMEA8718793	4.1.1.1	4	0.00813743	2	3	4	1	train_set
Levofloxacin	SAMEA8718794	SAMEA8718794	2.2.1	2	0.00888299	4	6	8	1	validation_set
Levofloxacin	SAMEA8718798	SAMEA8718798	4.9	4	0.00391125	0.5	0.75	1	0	train_set
Levofloxacin	SAMEA8718805	SAMEA8718805	2.2.2	2	0.00896552	4	6	8	1	train_set
Levofloxacin	SAMEA8718811	SAMEA8718811	4.3.4.2.1	4	0.00287216	0.25	0.375	0.5	0	train_set
Levofloxacin	SAMEA8718819	SAMEA8718819	1.2.2	1	0.0238072	0.5	0.75	1	0	train_set
Levofloxacin	SAMEA8718820	SAMEA8718820	4.3.4.2.1	4	0.00431287	4	6	8	1	train_set
Levofloxacin	SAMEA8718825	SAMEA8718825	2.2.1	2	0.0110597	0.25	0.375	0.5	0	train_set
Levofloxacin	SAMEA8718826	SAMEA8718826	4.1.1.1	4	0.00789024	0.12	0.185	0.25	0	train_set
Levofloxacin	SAMEA8718828	SAMEA8718828	3.1.1	3	0.0119672	4	6	8	1	train_set
Levofloxacin	SAMEA8718830	SAMEA8718830	4.1.1.1	4	0.00807949	0.25	0.375	0.5	0	train_set
Levofloxacin	SAMEA8718840	SAMEA8718840	2.2.1	2	0.0153373	0.5	0.75	1	0	train_set
Levofloxacin	SAMEA8718841	SAMEA8718841	4.1.1.1	4	0.00808152	4	6	8	1	train_set
Levofloxacin	SAMEA8718844	SAMEA8718844	2.2.2	2	0.0100413	8	8	inf	1	train_set
Levofloxacin	SAMEA8718857	SAMEA8718857	4.3.2.1	4	0.0090299	0.12	0.185	0.25	0	train_set
Levofloxacin	SAMEA8718859	SAMEA8718859	4.4.1.1	4	0.00686689	0.25	0.375	0.5	0	train_set
Levofloxacin	SAMEA8718861	SAMEA8718861	4.1.1.1	4	0.00902421	0.25	0.375	0.5	0	train_set
Levofloxacin	SAMEA8718862	SAMEA8718862	2.2.2	2	0.0107849	4	6	8	1	train_set
Levofloxacin	SAMEA8718864	SAMEA8718864	2.2.2	2	0.0119898	4	6	8	1	train_set
Levofloxacin	SAMEA8718870	SAMEA8718870	2.2.2	2	0.0127807	4	6	8	1	train_set
Levofloxacin	SAMEA8718872	SAMEA8718872	2.2.2	2	0.00991021	4	6	8	1	train_set
Levofloxacin	SAMEA8718877	SAMEA8718877	4.8	4	0.00962063	0.25	0.375	0.5	0	train_set
Levofloxacin	SAMEA8718881	SAMEA8718881	2.2.2	2	0.00783798	4	6	8	1	train_set
Levofloxacin	SAMEA8718883	SAMEA8718883	4.1.1.1	4	0.00808842	0.25	0.375	0.5	0	train_set
Levofloxacin	SAMEA8718884	SAMEA8718884	4.8	4	0.00659834	2	3	4	1	train_set
Levofloxacin	SAMEA8718885	SAMEA8718885	4.3.2.1	4	0.00837747	0.25	0.375	0.5	0	train_set
Levofloxacin	SAMEA8718887	SAMEA8718887	1.2.2	1	0.0212395	0.5	0.75	1	0	validation_set
Levofloxacin	SAMEA8718888	SAMEA8718888	2.2.1	2	0.00841295	4	6	8	1	train_set
Levofloxacin	SAMEA8718890	SAMEA8718890	4.4.1.1	4	0.00593748	4	6	8	1	train_set
Levofloxacin	SAMEA8718892	SAMEA8718892	2.2.1.1	2	0.0103527	8	8	inf	1	train_set
Levofloxacin	SAMEA8718895	SAMEA8718895	2.2.2	2	0.00870352	4	6	8	1	train_set
Levofloxacin	SAMEA8718898	SAMEA8718898	4.3.2	4	0.00534725	4	6	8	1	train_set
Levofloxacin	SAMEA8718902	SAMEA8718902	4.1.1.3	4	0.0170832	2	3	4	1	train_set
Levofloxacin	SAMEA8718904	SAMEA8718904	2.2.1	2	0.00788912	2	3	4	1	train_set
Levofloxacin	SAMEA8718905	SAMEA8718905	2.2.2	2	0.00889248	4	6	8	1	train_set
Levofloxacin	SAMEA8718909	SAMEA8718909	2.2.2	2	0.00918741	4	6	8	1	train_set
Levofloxacin	SAMEA8718911	SAMEA8718911	2.2.1	2	0.0116465	4	6	8	1	train_set
Levofloxacin	SAMEA8718915	SAMEA8718915	2.2.2	2	0.00971922	8	8	inf	1	train_set
Levofloxacin	SAMEA8718921	SAMEA8718921	2.2.2	2	0.0145753	2	3	4	1	train_set
Levofloxacin	SAMEA8718928	SAMEA8718928	2.2.1	2	0.00747703	4	6	8	1	train_set
Levofloxacin	SAMEA8718930	SAMEA8718930	4.1.1.1	4	0.00813008	0.25	0.375	0.5	0	train_set
Levofloxacin	SAMEA8718931	SAMEA8718931	4.3.4.1	4	0.0143987	4	6	8	1	train_set
Levofloxacin	SAMEA8718932	SAMEA8718932	4.8	4	0.00450726	4	6	8	1	validation_set
Levofloxacin	SAMEA8718935	SAMEA8718935	4.4.1.1	4	0.00880373	4	6	8	1	train_set
Levofloxacin	SAMEA8718937	SAMEA8718937	4.1.1.1	4	0.00823789	4	6	8	1	train_set
Levofloxacin	SAMEA8718943	SAMEA8718943	4.3.3	4	0.00538849	4	6	8	1	train_set
Levofloxacin	SAMEA8718944	SAMEA8718944	4.3.3	4	0.00598859	4	6	8	1	train_set
Levofloxacin	SAMEA8718955	SAMEA8718955	2.2.1	2	0.0084762	0.25	0.375	0.5	0	train_set
Levofloxacin	SAMEA8718965	SAMEA8718965	4.1.1.1	4	0.00764088	0.25	0.375	0.5	0	validation_set
Levofloxacin	SAMEA8718971	SAMEA8718971	2.2.2	2	0.0100259	0.25	0.375	0.5	0	train_set
Levofloxacin	SAMEA8718972	SAMEA8718972	2.2.2	2	0.00962514	4	6	8	1	train_set
Levofloxacin	SAMEA8718978	SAMEA8718978	4.8	4	0.0083583	0.25	0.375	0.5	0	train_set
Levofloxacin	SAMEA8718986	SAMEA8718986	2.2.2	2	0.00909585	4	6	8	1	train_set
Levofloxacin	SAMEA8718987	SAMEA8718987	4.1.1.1	4	0.00772002	0.25	0.375	0.5	0	train_set
Levofloxacin	SAMEA8718995	SAMEA8718995	4.3.4.2.1	4	0.00305154	0.25	0.375	0.5	0	train_set
Levofloxacin	SAMEA8718999	SAMEA8718999	2.2.1.1	2	0.0101045	0.12	0.185	0.25	0	train_set
Levofloxacin	SAMEA8719000	SAMEA8719000	2.2.1	2	0.00931503	0.12	0.185	0.25	0	train_set
Levofloxacin	SAMEA8719007	SAMEA8719007	4.1.1.1	4	0.00550707	0.25	0.375	0.5	0	train_set
Levofloxacin	SAMEA8719008	SAMEA8719008	2.2.1.1	2	0.00885048	0.12	0.185	0.25	0	train_set
Levofloxacin	SAMEA8719009	SAMEA8719009	4.1.1.1	4	0.00808923	0.12	0.185	0.25	0	train_set
Levofloxacin	SAMEA8719016	SAMEA8719016	4.3.3	4	0.00457529	0.25	0.375	0.5	0	train_set
Levofloxacin	SAMEA8719023	SAMEA8719023	2.2.2	2	0.00907346	4	6	8	1	train_set
Levofloxacin	SAMEA8719024	SAMEA8719024	2.2.1	2	0.00968956	0.12	0.185	0.25	0	train_set
Levofloxacin	SAMEA8719026	SAMEA8719026	4.3.2	4	0.00430732	0.12	0.185	0.25	0	train_set
Levofloxacin	SAMEA8719033	SAMEA8719033	2.2.1.1	2	0.00964352	0.25	0.375	0.5	0	train_set
Levofloxacin	SAMEA8719036	SAMEA8719036	2.2.1	2	0.00761795	2	3	4	1	validation_set
Levofloxacin	SAMEA8719040	SAMEA8719040	2.2.2	2	0.00881245	4	6	8	1	train_set
Levofloxacin	SAMEA8719042	SAMEA8719042	2.2.2	2	0.00791001	4	6	8	1	train_set
Levofloxacin	SAMEA8719043	SAMEA8719043	4.1.1.1	4	0.00833878	0.25	0.375	0.5	0	train_set
Levofloxacin	SAMEA8719044	SAMEA8719044	2.2.2	2	0.00995364	2	3	4	1	train_set
Levofloxacin	SAMEA8719046	SAMEA8719046	1.2.2	1	0.0215658	0.25	0.375	0.5	0	train_set
Levofloxacin	SAMEA8719054	SAMEA8719054	4.4.1.1	4	0.00487269	0.25	0.375	0.5	0	train_set
Levofloxacin	SAMEA8719060	SAMEA8719060	4.3.2.1	4	0.00880188	0	0.06	0.12	0	validation_set
Levofloxacin	SAMEA8719064	SAMEA8719064	2.2.2	2	0.00870994	8	8	inf	1	train_set
Levofloxacin	SAMEA8719066	SAMEA8719066	4.1.1.1	4	0.00789222	0.5	0.75	1	0	train_set
Levofloxacin	SAMEA8719067	SAMEA8719067	2.2.1	2	0.0104737	0.12	0.185	0.25	0	train_set
Levofloxacin	SAMEA8719070	SAMEA8719070	1.2.2	1	0.0140943	0.25	0.375	0.5	0	train_set
Levofloxacin	SAMEA8719071	SAMEA8719071	4.4.1.1	4	0.00823116	4	6	8	1	train_set
Levofloxacin	SAMEA8719072	SAMEA8719072	2.2.2	2	0.00914077	4	6	8	1	train_set
Levofloxacin	SAMEA8719073	SAMEA8719073	2.2.1	2	0.010108	4	6	8	1	train_set
Levofloxacin	SAMEA8719075	SAMEA8719075	2.2.1.1	2	0.00959923	0.5	0.75	1	0	train_set
Levofloxacin	SAMEA8719078	SAMEA8719078	2.2.1	2	0.0113506	0.25	0.375	0.5	0	train_set
Levofloxacin	SAMEA8719084	SAMEA8719084	3.1.1	3	0.0139069	0.25	0.375	0.5	0	train_set
Levofloxacin	SAMEA8719086	SAMEA8719086	2.2.1	2	0.00883686	0.25	0.375	0.5	0	train_set
Levofloxacin	SAMEA8719093	SAMEA8719093	4.1.1.1	4	0.00788865	0.25	0.375	0.5	0	train_set
Levofloxacin	SAMEA8719099	SAMEA8719099	4.1.1.1	4	0.00784117	2	3	4	1	train_set
Levofloxacin	SAMEA8719102	SAMEA8719102	4.1.1.1	4	0.00784117	0.25	0.375	0.5	0	train_set
Levofloxacin	SAMEA8719104	SAMEA8719104	2.2.1	2	0.00753123	0.12	0.185	0.25	0	train_set
Levofloxacin	SAMEA8719105	SAMEA8719105	4.3.3	4	0.00582896	4	6	8	1	train_set
Levofloxacin	SAMEA8719108	SAMEA8719108	2.2.1.1	2	0.010322	0.25	0.375	0.5	0	train_set
Levofloxacin	SAMEA8719111	SAMEA8719111	4.1.2	4	0.0225736	0.25	0.375	0.5	0	train_set
Levofloxacin	SAMEA8719112	SAMEA8719112	4.1.1.2	4	0.016739	0.25	0.375	0.5	0	train_set
Levofloxacin	SAMEA8719117	SAMEA8719117	4.3.2.1	4	0.00704135	0.25	0.375	0.5	0	train_set
Levofloxacin	SAMEA8719118	SAMEA8719118	2.2.1.1	2	0.0097904	0.25	0.375	0.5	0	train_set
Levofloxacin	SAMEA8719123	SAMEA8719123	2.2.2	2	0.010863	8	8	inf	1	train_set
Levofloxacin	SAMEA8719125	SAMEA8719125	2.2.2	2	0.0108508	8	8	inf	1	train_set
Levofloxacin	SAMEA8719131	SAMEA8719131	2.2.2	2	0.00754401	4	6	8	1	train_set
Levofloxacin	SAMEA8719142	SAMEA8719142	4.1.1.3	4	0.0189369	0.25	0.375	0.5	0	train_set
Levofloxacin	SAMEA8719147	SAMEA8719147	2.2.2	2	0.00842046	4	6	8	1	train_set
Levofloxacin	SAMEA8719148	SAMEA8719148	2.2.2	2	0.0101929	4	6	8	1	train_set
Levofloxacin	SAMEA8719154	SAMEA8719154	2.2.2	2	0.0105663	8	8	inf	1	train_set
Levofloxacin	SAMEA8719156	SAMEA8719156	2.2.2	2	0.00896713	4	6	8	1	train_set
Levofloxacin	SAMEA8719157	SAMEA8719157	2.2.2	2	0.0094569	4	6	8	1	train_set
Levofloxacin	SAMEA8719164	SAMEA8719164	3.1.1	3	0.0125266	0.25	0.375	0.5	0	train_set
Levofloxacin	SAMEA8719169	SAMEA8719169	2.2.2	2	0.00953888	4	6	8	1	train_set
Levofloxacin	SAMEA8719170	SAMEA8719170	2.2.1	2	0.00935252	4	6	8	1	train_set
Levofloxacin	SAMEA8719171	SAMEA8719171	4.1.1.3	4	0.0180995	4	6	8	1	train_set
Levofloxacin	SAMEA8719173	SAMEA8719173	2.2.2	2	0.0114419	4	6	8	1	train_set
Levofloxacin	SAMEA8719174	SAMEA8719174	2.2.2	2	0.0111294	4	6	8	1	train_set
Levofloxacin	SAMEA8719177	SAMEA8719177	2.2.1	2	0.00881089	0.12	0.185	0.25	0	train_set
Levofloxacin	SAMEA8719179	SAMEA8719179	2.2.2	2	0.0108571	4	6	8	1	train_set
Levofloxacin	SAMEA8719180	SAMEA8719180	4.1.1.1	4	0.00784038	4	6	8	1	train_set
Levofloxacin	SAMEA8719182	SAMEA8719182	2.2.2	2	0.00973913	1	1.5	2	1	validation_set
Levofloxacin	SAMEA8719185	SAMEA8719185	1.2.2	1	0.021987	0.25	0.375	0.5	0	train_set
Levofloxacin	SAMEA8719186	SAMEA8719186	1.2.2	1	0.0221014	0.25	0.375	0.5	0	train_set
Levofloxacin	SAMEA8719188	SAMEA8719188	4.1.1.1	4	0.00784038	0.25	0.375	0.5	0	train_set
Levofloxacin	SAMEA8719193	SAMEA8719193	2.2.1	2	0.00866072	0.25	0.375	0.5	0	train_set
Levofloxacin	SAMEA8719194	SAMEA8719194	4.1.1.1	4	0.00773986	4	6	8	1	train_set
Levofloxacin	SAMEA8719195	SAMEA8719195	4.1.1.1	4	0.00823914	4	6	8	1	train_set
Levofloxacin	SAMEA8719197	SAMEA8719197	2.2.2	2	0.00893256	4	6	8	1	validation_set
Levofloxacin	SAMEA8719198	SAMEA8719198	2.2.2	2	0.0107318	4	6	8	1	train_set
Levofloxacin	SAMEA8719199	SAMEA8719199	2.2.1	2	0.010132	0.12	0.185	0.25	0	train_set
Levofloxacin	SAMEA8719200	SAMEA8719200	4.3.2	4	0.00575041	0.25	0.375	0.5	0	train_set
Levofloxacin	SAMEA8719204	SAMEA8719204	4.8	4	0.00806152	0.25	0.375	0.5	0	train_set
Levofloxacin	SAMEA8719207	SAMEA8719207	4.1.1.1	4	0.0079397	4	6	8	1	validation_set
Levofloxacin	SAMEA8719208	SAMEA8719208	2.2.2	2	0.00959718	4	6	8	1	train_set
Levofloxacin	SAMEA8719209	SAMEA8719209	4.1.1.1	4	0.00789024	0.25	0.375	0.5	0	train_set
Levofloxacin	SAMEA8719210	SAMEA8719210	1.1.3	1	0.0235458	0.25	0.375	0.5	0	train_set
Levofloxacin	SAMEA8719212	SAMEA8719212	1.2.2	1	0.0171437	0.25	0.375	0.5	0	train_set
Levofloxacin	SAMEA8719213	SAMEA8719213	2.2.1.1	2	0.00956878	0.25	0.375	0.5	0	train_set
Levofloxacin	SAMEA8719215	SAMEA8719215	2.2.2	2	0.00909422	2	3	4	1	train_set
Levofloxacin	SAMEA8719218	SAMEA8719218	4.3.2.1	4	0.00857481	0.25	0.375	0.5	0	train_set
Levofloxacin	SAMEA8719223	SAMEA8719223	4.4.1.1	4	0.0073574	0.25	0.375	0.5	0	train_set
Levofloxacin	SAMEA8719228	SAMEA8719228	4.1.2	4	0.0175334	0.25	0.375	0.5	0	train_set
Levofloxacin	SAMEA8719231	SAMEA8719231	4.1.1.3	4	0.0178383	4	6	8	1	train_set
Levofloxacin	SAMEA8719236	SAMEA8719236	2.2.1.1	2	0.00993693	0.25	0.375	0.5	0	train_set
Levofloxacin	SAMEA8719237	SAMEA8719237	2.2.1.1	2	0.013015	0.25	0.375	0.5	0	train_set
Levofloxacin	SAMEA8719238	SAMEA8719238	4.1.1.1	4	0.00789183	0.25	0.375	0.5	0	train_set
Levofloxacin	SAMEA8719241	SAMEA8719241	2.2.1.1	2	0.00795244	4	6	8	1	train_set
Levofloxacin	SAMEA8719242	SAMEA8719242	2.2.2	2	0.0116861	4	6	8	1	train_set
Levofloxacin	SAMEA8719243	SAMEA8719243	2.2.1	2	0.00988701	0.25	0.375	0.5	0	train_set
Levofloxacin	SAMEA8719245	SAMEA8719245	2.2.2	2	0.00906817	8	8	inf	1	train_set
Levofloxacin	SAMEA8719247	SAMEA8719247	2.2.1	2	0.00961457	0.25	0.375	0.5	0	train_set
Levofloxacin	SAMEA8719249	SAMEA8719249	3	3	0.0106691	0.25	0.375	0.5	0	train_set
Levofloxacin	SAMEA8719252	SAMEA8719252	2.2.1	2	0.0059911	0.25	0.375	0.5	0	train_set
Levofloxacin	SAMEA8741149	SAMEA8741149	2.2.1	2	0.010761	0.12	0.185	0.25	0	train_set
Levofloxacin	SAMEA8741152	SAMEA8741152	4.3.3	4	0.00507001	8	8	inf	1	train_set
Levofloxacin	SAMEA8741153	SAMEA8741153	4.3.3	4	0.00594268	4	6	8	1	train_set
Levofloxacin	SAMEA8741154	SAMEA8741154	4.3.3	4	0.00740164	4	6	8	1	train_set
Levofloxacin	SAMEA8741157	SAMEA8741157	4.8	4	0.00905184	0.25	0.375	0.5	0	train_set
Levofloxacin	SAMEA8741160	SAMEA8741160	4.1	4	0.0250534	0.25	0.375	0.5	0	train_set
Levofloxacin	SAMEA8741162	SAMEA8741162	2.2.1	2	0.00976125	0.12	0.185	0.25	0	train_set
Levofloxacin	SAMEA8741164	SAMEA8741164	4.1.2.1	4	0.0167026	0.25	0.375	0.5	0	train_set
Levofloxacin	SAMEA8741168	SAMEA8741168	4.1.2.1	4	0.0191252	0.25	0.375	0.5	0	validation_set
Levofloxacin	SAMEA8741172	SAMEA8741172	2.2.1	2	0.0107498	0.25	0.375	0.5	0	train_set
Levofloxacin	SAMEA8741173	SAMEA8741173	2.2.1	2	0.00928736	0.12	0.185	0.25	0	train_set
Levofloxacin	SAMEA8741178	SAMEA8741178	4.2.1	4	0.0152166	0.12	0.185	0.25	0	validation_set
Levofloxacin	SAMEA8741180	SAMEA8741180	2.2.1	2	0.00758045	0.12	0.185	0.25	0	train_set
Levofloxacin	SAMEA8741181	SAMEA8741181	4.2.1	4	0.0235294	0.25	0.375	0.5	0	train_set
Levofloxacin	SAMEA8741184	SAMEA8741184	4.1.2.1	4	0.0103792	0.12	0.185	0.25	0	train_set
Levofloxacin	SAMEA8741185	SAMEA8741185	2.2.1	2	0.0120149	0.12	0.185	0.25	0	train_set
Levofloxacin	SAMEA8741186	SAMEA8741186	4.3.3	4	0.00563502	0.25	0.375	0.5	0	train_set
Levofloxacin	SAMEA8741188	SAMEA8741188	2.2.1	2	0.0133192	0.25	0.375	0.5	0	train_set
Levofloxacin	SAMEA8741189	SAMEA8741189	2.2.1	2	0.0112376	0.12	0.185	0.25	0	train_set
Levofloxacin	SAMEA8741190	SAMEA8741190	2.2.1	2	0.011214	0.25	0.375	0.5	0	train_set
Levofloxacin	SAMEA8741191	SAMEA8741191	4.1.2	4	0.019634	0.25	0.375	0.5	0	train_set
Levofloxacin	SAMEA8741193	SAMEA8741193	2.2.1	2	0.00898762	0.12	0.185	0.25	0	train_set
Levofloxacin	SAMEA8741196	SAMEA8741196	4.8	4	0.00374793	0.25	0.375	0.5	0	train_set
Levofloxacin	SAMEA8741197	SAMEA8741197	4.3.3	4	0.00635417	0.25	0.375	0.5	0	train_set
Levofloxacin	SAMEA8741198	SAMEA8741198	4.8	4	0.00678562	0.25	0.375	0.5	0	train_set
Levofloxacin	SAMEA8741199	SAMEA8741199	4.8	4	0.00536193	0.25	0.375	0.5	0	train_set
Levofloxacin	SAMEA8741200	SAMEA8741200	4.2.1	4	0.020802	0.25	0.375	0.5	0	train_set
Levofloxacin	SAMEA8741201	SAMEA8741201	2.2.1	2	0.0106041	0.5	0.75	1	0	train_set
Levofloxacin	SAMEA8741203	SAMEA8741203	2.2.1	2	0.0132985	1	1.5	2	1	train_set
Levofloxacin	SAMEA8741204	SAMEA8741204	4.2.1	4	0.0268946	0.25	0.375	0.5	0	train_set
Levofloxacin	SAMEA8741205	SAMEA8741205	2.2.1	2	0.0111084	0.12	0.185	0.25	0	train_set
Levofloxacin	SAMEA8741206	SAMEA8741206	4.3.3	4	0.0077821	0.25	0.375	0.5	0	train_set
Levofloxacin	SAMEA8741207	SAMEA8741207	4.8	4	0.00393883	0.25	0.375	0.5	0	train_set
Levofloxacin	SAMEA8741208	SAMEA8741208	2.2.1	2	0.0111992	0.12	0.185	0.25	0	train_set
Levofloxacin	SAMEA8741209	SAMEA8741209	2.2.1	2	0.0101862	0.12	0.185	0.25	0	train_set
Levofloxacin	SAMEA8741212	SAMEA8741212	4.8	4	0.005459	0.12	0.185	0.25	0	train_set
Levofloxacin	SAMEA8741213	SAMEA8741213	2.2.1	2	0.00878735	0.12	0.185	0.25	0	train_set
Levofloxacin	SAMEA8741215	SAMEA8741215	4.1.2.1	4	0.0134155	0.25	0.375	0.5	0	train_set
Levofloxacin	SAMEA8741216	SAMEA8741216	4.3.3	4	0.00654143	0.5	0.75	1	0	train_set
Levofloxacin	SAMEA8741217	SAMEA8741217	4.1.2.1	4	0.0662628	0.12	0.185	0.25	0	train_set
Levofloxacin	SAMEA8741219	SAMEA8741219	4.3.3	4	0.00511662	0.12	0.185	0.25	0	train_set
Levofloxacin	SAMEA8741220	SAMEA8741220	4.8	4	0.00408687	0.12	0.185	0.25	0	train_set
Levofloxacin	SAMEA8741221	SAMEA8741221	4.3.3	4	0.00762873	0.12	0.185	0.25	0	train_set
Levofloxacin	SAMEA8741222	SAMEA8741222	4.1.2.1	4	0.0152659	0.12	0.185	0.25	0	validation_set
Levofloxacin	SAMEA8741223	SAMEA8741223	4.3.3	4	0.00653837	4	6	8	1	train_set
Levofloxacin	SAMEA8741225	SAMEA8741225	2.2.1	2	0.00964243	0.12	0.185	0.25	0	train_set
Levofloxacin	SAMEA8741228	SAMEA8741228	4.8	4	0.00405636	0.12	0.185	0.25	0	train_set
Levofloxacin	SAMEA8741229	SAMEA8741229	2.2.1	2	0.0110202	0.12	0.185	0.25	0	train_set
Levofloxacin	SAMEA8741230	SAMEA8741230	2.2.1	2	0.0142476	1	1.5	2	1	train_set
Levofloxacin	SAMEA8741231	SAMEA8741231	2.2.1	2	0.0102486	0.12	0.185	0.25	0	train_set
Levofloxacin	SAMEA8741232	SAMEA8741232	4.2.1	4	0.0190386	0.25	0.375	0.5	0	train_set
Levofloxacin	SAMEA8741234	SAMEA8741234	2.2.1	2	0.00896207	0.12	0.185	0.25	0	train_set
Levofloxacin	SAMEA8741236	SAMEA8741236	4.1	4	0.0180419	0.25	0.375	0.5	0	train_set
Levofloxacin	SAMEA8741237	SAMEA8741237	4.2.1	4	0.0209637	0.12	0.185	0.25	0	train_set
Levofloxacin	SAMEA8741238	SAMEA8741238	4.3.3	4	0.00532934	0.25	0.375	0.5	0	train_set
Levofloxacin	SAMEA8741239	SAMEA8741239	2.2.1	2	0.0100057	2	3	4	1	train_set
Levofloxacin	SAMEA8741242	SAMEA8741242	2.2.1	2	0.00987938	0.12	0.185	0.25	0	train_set
Levofloxacin	SAMEA8741244	SAMEA8741244	2.2.1	2	0.011575	0.12	0.185	0.25	0	train_set
Levofloxacin	SAMEA8741247	SAMEA8741247	4.8	4	0.00493681	0.25	0.375	0.5	0	validation_set
Levofloxacin	SAMEA8741249	SAMEA8741249	4.3.3	4	0.00467801	0.12	0.185	0.25	0	train_set
Levofloxacin	SAMEA8741401	SAMEA8741401	2.2.1	2	0.0101342	4	6	8	1	train_set
Levofloxacin	SAMEA8741403	SAMEA8741403	4.3.3	4	0.0079096	8	8	inf	1	train_set
Levofloxacin	SAMEA8741407	SAMEA8741407	2.2.1	2	0.00982555	0.12	0.185	0.25	0	train_set
Levofloxacin	SAMEA8741409	SAMEA8741409	2.2.1	2	0.00876067	1	1.5	2	1	train_set
Levofloxacin	SAMEA8741410	SAMEA8741410	2.2.1	2	0.00886382	0.25	0.375	0.5	0	validation_set
Levofloxacin	SAMEA8741413	SAMEA8741413	2.2.1	2	0.00956284	1	1.5	2	1	train_set
Levofloxacin	SAMEA8741414	SAMEA8741414	4.3.3	4	0.006038	0.12	0.185	0.25	0	train_set
Levofloxacin	SAMEA8741415	SAMEA8741415	2.2.1	2	0.0122253	0.5	0.75	1	0	train_set
Levofloxacin	SAMEA8741417	SAMEA8741417	4.3.3	4	0.00522565	4	6	8	1	train_set
Levofloxacin	SAMEA8741418	SAMEA8741418	2.2.1	2	0.0100283	1	1.5	2	1	train_set
Levofloxacin	SAMEA8741419	SAMEA8741419	2.2.1	2	0.0109435	1	1.5	2	1	train_set
Levofloxacin	SAMEA8741420	SAMEA8741420	2.2.1	2	0.0117765	2	3	4	1	train_set
Levofloxacin	SAMEA8741421	SAMEA8741421	2.2.1	2	0.00915261	0.25	0.375	0.5	0	validation_set
Levofloxacin	SAMEA8741424	SAMEA8741424	4.3.3	4	0.00474791	0.5	0.75	1	0	train_set
Levofloxacin	SAMEA8741426	SAMEA8741426	2.2.1	2	0.0137321	0.12	0.185	0.25	0	train_set
Levofloxacin	SAMEA8741427	SAMEA8741427	4.3.3	4	0.00512709	4	6	8	1	train_set
Levofloxacin	SAMEA8741431	SAMEA8741431	4.3.3	4	0.00724638	1	1.5	2	1	train_set
Levofloxacin	SAMEA8741432	SAMEA8741432	4.3.3	4	0.00721955	2	3	4	1	train_set
Levofloxacin	SAMEA8741433	SAMEA8741433	4.3.3	4	0.006165	0.5	0.75	1	0	train_set
Levofloxacin	SAMEA8741434	SAMEA8741434	2.2.1	2	0.009827	2	3	4	1	train_set
Levofloxacin	SAMEA8741437	SAMEA8741437	2.2.1	2	0.0118323	4	6	8	1	train_set
Levofloxacin	SAMEA8741438	SAMEA8741438	2.2.1	2	0.0108388	0.25	0.375	0.5	0	train_set
Levofloxacin	SAMEA8741439	SAMEA8741439	4.3.3	4	0.00497625	2	3	4	1	train_set
Levofloxacin	SAMEA8741441	SAMEA8741441	4.1.1.1	4	0.0079397	0	0.06	0.12	0	train_set
Levofloxacin	SAMEA8741442	SAMEA8741442	4.3.3	4	0.00605536	2	3	4	1	train_set
Levofloxacin	SAMEA8741443	SAMEA8741443	4.1.1.1	4	0.00784195	1	1.5	2	1	train_set
Levofloxacin	SAMEA8741444	SAMEA8741444	4.3.3	4	0.00575314	4	6	8	1	train_set
Levofloxacin	SAMEA8741445	SAMEA8741445	2.2.1	2	0.0125345	0.5	0.75	1	0	train_set
Levofloxacin	SAMEA8741446	SAMEA8741446	2.2.1	2	0.00824894	0.5	0.75	1	0	validation_set
Levofloxacin	SAMEA8741448	SAMEA8741448	4.3.3	4	0.00610941	0.12	0.185	0.25	0	train_set
Levofloxacin	SAMEA8741450	SAMEA8741450	2.2.1	2	0.0122466	1	1.5	2	1	train_set
Levofloxacin	SAMEA8741451	SAMEA8741451	2.2.1	2	0.00804122	2	3	4	1	train_set
Levofloxacin	SAMEA8741452	SAMEA8741452	2.2.1	2	0.00960163	0.25	0.375	0.5	0	train_set
Levofloxacin	SAMEA8741453	SAMEA8741453	2.2.1	2	0.00985733	4	6	8	1	train_set
Levofloxacin	SAMEA8741454	SAMEA8741454	2.2.1	2	0.00932108	2	3	4	1	train_set
Levofloxacin	SAMEA8741455	SAMEA8741455	4.1.1.1	4	0.00804101	0.25	0.375	0.5	0	train_set
Levofloxacin	SAMEA8741456	SAMEA8741456	2.2.1	2	0.00748949	1	1.5	2	1	train_set
Levofloxacin	SAMEA8741457	SAMEA8741457	4.3.3	4	0.00701846	1	1.5	2	1	train_set
Levofloxacin	SAMEA8741458	SAMEA8741458	2.2.1	2	0.00970874	1	1.5	2	1	train_set
Levofloxacin	SAMEA8741460	SAMEA8741460	4.1.1.1	4	0.00808923	1	1.5	2	1	train_set
Levofloxacin	SAMEA8741462	SAMEA8741462	2.2.1	2	0.00803246	2	3	4	1	train_set
Levofloxacin	SAMEA8741463	SAMEA8741463	4.2.1	4	0.0235673	0.25	0.375	0.5	0	train_set
Levofloxacin	SAMEA8741465	SAMEA8741465	2.2.1	2	0.0126225	1	1.5	2	1	train_set
Levofloxacin	SAMEA8741466	SAMEA8741466	4.3.3	4	0.00599905	0.25	0.375	0.5	0	train_set
Levofloxacin	SAMEA8741467	SAMEA8741467	4.3.3	4	0.00509537	0.5	0.75	1	0	train_set
Levofloxacin	SAMEA8741469	SAMEA8741469	2.2.1	2	0.0121391	2	3	4	1	train_set
Levofloxacin	SAMEA8741470	SAMEA8741470	4.3.3	4	0.00484437	8	8	inf	1	train_set
Levofloxacin	SAMEA8741472	SAMEA8741472	2.2.1	2	0.0108852	0.5	0.75	1	0	train_set
Levofloxacin	SAMEA8741473	SAMEA8741473	2.2.1	2	0.0120956	2	3	4	1	train_set
Levofloxacin	SAMEA8741478	SAMEA8741478	2.2.1	2	0.00848959	4	6	8	1	train_set
Levofloxacin	SAMEA8741479	SAMEA8741479	2.2.1	2	0.0102764	0.12	0.185	0.25	0	train_set
Levofloxacin	SAMEA8741480	SAMEA8741480	2.2.1	2	0.0113301	4	6	8	1	train_set
Levofloxacin	SAMEA8741481	SAMEA8741481	4.1.1.1	4	0.00808801	0.12	0.185	0.25	0	train_set
Levofloxacin	SAMEA8741482	SAMEA8741482	4.1.1.1	4	0.0081407	0.12	0.185	0.25	0	train_set
Levofloxacin	SAMEA8741484	SAMEA8741484	2.2.1	2	0.0104435	8	8	inf	1	validation_set
Levofloxacin	SAMEA8741486	SAMEA8741486	2.2.1	2	0.0076557	1	1.5	2	1	train_set
Levofloxacin	SAMEA8741488	SAMEA8741488	4.3.3	4	0.00438427	8	8	inf	1	train_set
Levofloxacin	SAMEA8741501	SAMEA8741501	4.3.3	4	0.00691338	0.12	0.185	0.25	0	train_set
Levofloxacin	SAMEA8741502	SAMEA8741502	2.2.1	2	0.00899851	4	6	8	1	train_set
Levofloxacin	SAMEA8741506	SAMEA8741506	2.2.1	2	0.0102857	2	3	4	1	train_set
Levofloxacin	SAMEA8741507	SAMEA8741507	4.3.3	4	0.00426857	4	6	8	1	train_set
Levofloxacin	SAMEA8741510	SAMEA8741510	4.3.3	4	0.00608918	2	3	4	1	train_set
Levofloxacin	SAMEA8741511	SAMEA8741511	2.2.1	2	0.00808081	1	1.5	2	1	train_set
Levofloxacin	SAMEA8741519	SAMEA8741519	4.3.3	4	0.0066073	8	8	inf	1	train_set
Levofloxacin	SAMEA8741520	SAMEA8741520	2.2.1	2	0.0107393	1	1.5	2	1	validation_set
Levofloxacin	SAMEA8741521	SAMEA8741521	4.3.3	4	0.00494026	2	3	4	1	train_set
Levofloxacin	SAMEA8741522	SAMEA8741522	2.2.1	2	0.00932203	4	6	8	1	train_set
Levofloxacin	SAMEA8741523	SAMEA8741523	2.2.1	2	0.00914903	2	3	4	1	train_set
Levofloxacin	SAMEA8741527	SAMEA8741527	4.3.3	4	0.00474293	4	6	8	1	train_set
Levofloxacin	SAMEA8741528	SAMEA8741528	2.2.1	2	0.00792844	0.5	0.75	1	0	train_set
Levofloxacin	SAMEA8741529	SAMEA8741529	2.2.1	2	0.0104984	4	6	8	1	train_set
Levofloxacin	SAMEA8741530	SAMEA8741530	4.3.3	4	0.00500406	0.12	0.185	0.25	0	train_set
Levofloxacin	SAMEA8741533	SAMEA8741533	4.3.3	4	0.00521653	4	6	8	1	train_set
Levofloxacin	SAMEA8741537	SAMEA8741537	2.2.1	2	0.00978403	8	8	inf	1	train_set
Levofloxacin	SAMEA8741538	SAMEA8741538	2.2.1	2	0.00831738	4	6	8	1	train_set
Levofloxacin	SAMEA8741540	SAMEA8741540	4.3.3	4	0.00607533	8	8	inf	1	validation_set
Levofloxacin	SAMEA8741541	SAMEA8741541	2.2.1	2	0.0110791	0.25	0.375	0.5	0	train_set
Levofloxacin	SAMEA8741543	SAMEA8741543	2.2.1	2	0.00861441	8	8	inf	1	train_set
Levofloxacin	SAMEA8741544	SAMEA8741544	4.3.3	4	0.0052687	0.12	0.185	0.25	0	train_set
Levofloxacin	SAMEA8741545	SAMEA8741545	4.3.3	4	0.00710117	0.25	0.375	0.5	0	train_set
Levofloxacin	SAMEA8741547	SAMEA8741547	4.3.3	4	0.00481143	8	8	inf	1	train_set
Levofloxacin	SAMEA8741550	SAMEA8741550	2.2.1	2	0.010217	0.5	0.75	1	0	train_set
Levofloxacin	SAMEA8741551	SAMEA8741551	4.3.3	4	0.0068408	0.25	0.375	0.5	0	train_set
Levofloxacin	SAMEA8741552	SAMEA8741552	2.2.1	2	0.00836158	0.12	0.185	0.25	0	train_set
Levofloxacin	SAMEA8741553	SAMEA8741553	4.3.3	4	0.00561842	0.25	0.375	0.5	0	train_set
Levofloxacin	SAMEA8741555	SAMEA8741555	2.2.1	2	0.00875616	2	3	4	1	train_set
Levofloxacin	SAMEA8741557	SAMEA8741557	2.2.1	2	0.00933169	0.25	0.375	0.5	0	train_set
Levofloxacin	SAMEA8741558	SAMEA8741558	2.2.1	2	0.00763486	1	1.5	2	1	train_set
Levofloxacin	SAMEA8741559	SAMEA8741559	2.2.1	2	0.0117163	1	1.5	2	1	train_set
Levofloxacin	SAMEA8741566	SAMEA8741566	2.2.1	2	0.0110806	4	6	8	1	train_set
Levofloxacin	SAMEA8741568	SAMEA8741568	2.2.1	2	0.00738056	0.25	0.375	0.5	0	train_set
Levofloxacin	SAMEA8741570	SAMEA8741570	4.3.3	4	0.00494822	2	3	4	1	train_set
Levofloxacin	SAMEA8741571	SAMEA8741571	2.2.1	2	0.00816358	1	1.5	2	1	train_set
Levofloxacin	SAMEA8741573	SAMEA8741573	2.2.1	2	0.00901038	4	6	8	1	train_set
Levofloxacin	SAMEA8741574	SAMEA8741574	4.2.1	4	0.0251311	0.25	0.375	0.5	0	train_set
Levofloxacin	SAMEA8741576	SAMEA8741576	2.2.1	2	0.00948605	1	1.5	2	1	train_set
Levofloxacin	SAMEA8741577	SAMEA8741577	2.2.1	2	0.0104924	2	3	4	1	train_set
Levofloxacin	SAMEA8741579	SAMEA8741579	4.3.3	4	0.00388853	2	3	4	1	train_set
Levofloxacin	SAMEA8741582	SAMEA8741582	2.2.1	2	0.00715888	4	6	8	1	train_set
Levofloxacin	SAMEA8741586	SAMEA8741586	4.1.1.1	4	0.00740711	2	3	4	1	train_set
Levofloxacin	SAMEA8741587	SAMEA8741587	4.1.1.1	4	0.00804061	1	1.5	2	1	validation_set
Levofloxacin	SAMEA8741588	SAMEA8741588	2.2.1	2	0.00651638	1	1.5	2	1	train_set
Levofloxacin	SAMEA8741592	SAMEA8741592	4.3.3	4	0.00444255	2	3	4	1	train_set
Levofloxacin	SAMEA8741593	SAMEA8741593	2.2.1	2	0.0101962	4	6	8	1	train_set
Levofloxacin	SAMEA8741594	SAMEA8741594	4.1.1.1	4	0.00803737	2	3	4	1	validation_set
Levofloxacin	SAMEA8741596	SAMEA8741596	2.2.1	2	0.0078445	1	1.5	2	1	train_set
Levofloxacin	SAMEA8741597	SAMEA8741597	2.2.1	2	0.00857045	0.5	0.75	1	0	train_set
Levofloxacin	SAMEA8741598	SAMEA8741598	2.2.1	2	0.00848106	1	1.5	2	1	train_set
Levofloxacin	SAMEA8741599	SAMEA8741599	4.3.3	4	0.00318134	4	6	8	1	train_set
Levofloxacin	SAMEA8741600	SAMEA8741600	2.2.1	2	0.00893073	8	8	inf	1	train_set
Levofloxacin	SAMEA8741601	SAMEA8741601	4.3.3	4	0.00324128	0.25	0.375	0.5	0	train_set
Levofloxacin	SAMEA8741602	SAMEA8741602	4.3.3	4	0.00380791	8	8	inf	1	train_set
Levofloxacin	SAMEA8741604	SAMEA8741604	2.2.1	2	0.00656537	1	1.5	2	1	train_set
Levofloxacin	SAMEA8741605	SAMEA8741605	2.2.1	2	0.0103535	2	3	4	1	train_set
Levofloxacin	SAMEA8741606	SAMEA8741606	2.2.1	2	0.00962951	0.25	0.375	0.5	0	train_set
Levofloxacin	SAMEA8741608	SAMEA8741608	4.3.3	4	0.00334789	2	3	4	1	train_set
Levofloxacin	SAMEA8741609	SAMEA8741609	2.2.1	2	0.00941649	2	3	4	1	train_set
Levofloxacin	SAMEA8741610	SAMEA8741610	4.1.1.1	4	0.00783959	0.12	0.185	0.25	0	train_set
Levofloxacin	SAMEA8741611	SAMEA8741611	2.2.1	2	0.00820212	1	1.5	2	1	train_set
Levofloxacin	SAMEA8741612	SAMEA8741612	4.1.1.1	4	0.00812886	8	8	inf	1	train_set
Levofloxacin	SAMEA8741613	SAMEA8741613	2.2.1	2	0.00954948	2	3	4	1	train_set
Levofloxacin	SAMEA8741616	SAMEA8741616	2.2.1	2	0.00816029	4	6	8	1	train_set
Levofloxacin	SAMEA8741618	SAMEA8741618	2.2.1	2	0.00759842	1	1.5	2	1	train_set
Levofloxacin	SAMEA8741620	SAMEA8741620	4.1.1.1	4	0.00812886	0.25	0.375	0.5	0	train_set
Levofloxacin	SAMEA8741621	SAMEA8741621	4.1.1.1	4	0.00813907	0.12	0.185	0.25	0	train_set
Levofloxacin	SAMEA8741623	SAMEA8741623	4.1.1.1	4	0.00789024	0.12	0.185	0.25	0	train_set
Levofloxacin	SAMEA8741624	SAMEA8741624	2.2.1	2	0.00664653	4	6	8	1	train_set
Levofloxacin	SAMEA8741627	SAMEA8741627	2.2.1	2	0.0096415	0.5	0.75	1	0	train_set
Levofloxacin	SAMEA8741628	SAMEA8741628	2.2.1	2	0.00785912	0.25	0.375	0.5	0	train_set
Levofloxacin	SAMEA8741629	SAMEA8741629	2.2.1	2	0.0122079	1	1.5	2	1	train_set
Levofloxacin	SAMEA8741632	SAMEA8741632	2.2.1	2	0.00825545	0.25	0.375	0.5	0	validation_set
Levofloxacin	SAMEA8741633	SAMEA8741633	4.1.1.1	4	0.0079405	1	1.5	2	1	train_set
Levofloxacin	SAMEA8741635	SAMEA8741635	2.2.1	2	0.00897825	0.12	0.185	0.25	0	train_set
Levofloxacin	SAMEA8741639	SAMEA8741639	2.2.1	2	0.0077338	2	3	4	1	train_set
Levofloxacin	SAMEA8741642	SAMEA8741642	2.2.1	2	0.0113088	0.5	0.75	1	0	train_set
Levofloxacin	SAMEA8741643	SAMEA8741643	2.2.1	2	0.00737578	0.12	0.185	0.25	0	train_set
Levofloxacin	SAMEA8741644	SAMEA8741644	2.2.1	2	0.00693961	1	1.5	2	1	train_set
Levofloxacin	SAMEA8741645	SAMEA8741645	2.2.1	2	0.00784104	2	3	4	1	train_set
Levofloxacin	SAMEA8741646	SAMEA8741646	4.3.3	4	0.00287081	0.25	0.375	0.5	0	train_set
Levofloxacin	SAMEA8741648	SAMEA8741648	2.2.1	2	0.00770941	2	3	4	1	validation_set
Levofloxacin	SAMEA8741649	SAMEA8741649	4.3.3	4	0.00320934	0.25	0.375	0.5	0	train_set
Levofloxacin	SAMEA8741650	SAMEA8741650	4.1.1.1	4	0.00764165	4	6	8	1	train_set
Levofloxacin	SAMEA8741651	SAMEA8741651	2.2.1	2	0.0101334	0.12	0.185	0.25	0	train_set
Levofloxacin	SAMEA8741653	SAMEA8741653	2.2.1	2	0.0106126	1	1.5	2	1	train_set
Levofloxacin	SAMEA8741654	SAMEA8741654	2.2.1	2	0.00883351	0.12	0.185	0.25	0	validation_set
Levofloxacin	SAMEA8741657	SAMEA8741657	4.3.3	4	0.00279993	8	8	inf	1	train_set
Levofloxacin	SAMEA8741659	SAMEA8741659	2.2.1	2	0.00901369	0.5	0.75	1	0	train_set
Levofloxacin	SAMEA8741660	SAMEA8741660	2.2.1	2	0.0107834	0.25	0.375	0.5	0	train_set
Levofloxacin	SAMEA8741661	SAMEA8741661	2.2.1	2	0.00942466	0.25	0.375	0.5	0	train_set
Levofloxacin	SAMEA8741663	SAMEA8741663	4.1.1.1	4	0.00807949	0.25	0.375	0.5	0	train_set
Levofloxacin	SAMEA8741666	SAMEA8741666	4.1.1.1	4	0.00789143	2	3	4	1	train_set
Levofloxacin	SAMEA8741669	SAMEA8741669	2.2.1	2	0.00939734	2	3	4	1	train_set
Levofloxacin	SAMEA8741671	SAMEA8741671	2.2.1	2	0.00841831	0.12	0.185	0.25	0	train_set
Levofloxacin	SAMEA8741672	SAMEA8741672	2.2.1	2	0.00642984	4	6	8	1	train_set
Levofloxacin	SAMEA8741677	SAMEA8741677	4.1.2.1	4	0.0142453	0.25	0.375	0.5	0	train_set
Levofloxacin	SAMEA8741678	SAMEA8741678	2.2.1	2	0.0103918	1	1.5	2	1	train_set
Levofloxacin	SAMEA8741679	SAMEA8741679	2.2.1	2	0.0129234	0.25	0.375	0.5	0	train_set
Levofloxacin	SAMEA8741680	SAMEA8741680	4.3.3	4	0.00472704	8	8	inf	1	train_set
Levofloxacin	SAMEA8741681	SAMEA8741681	2.2.1	2	0.0105672	0.5	0.75	1	0	train_set
Levofloxacin	SAMEA8741682	SAMEA8741682	2.2.1	2	0.00979227	2	3	4	1	validation_set
Levofloxacin	SAMEA8741683	SAMEA8741683	4.3.3	4	0.00547372	8	8	inf	1	train_set
Levofloxacin	SAMEA8741684	SAMEA8741684	2.2.1	2	0.0115018	2	3	4	1	train_set
Levofloxacin	SAMEA8741685	SAMEA8741685	2.2.1	2	0.00958973	2	3	4	1	train_set
Levofloxacin	SAMEA8741686	SAMEA8741686	2.2.1	2	0.022607	1	1.5	2	1	train_set
Levofloxacin	SAMEA8741687	SAMEA8741687	2.2.1	2	0.0121875	2	3	4	1	train_set
Levofloxacin	SAMEA8741688	SAMEA8741688	4.3.3	4	0.00544414	8	8	inf	1	train_set
Levofloxacin	SAMEA8741689	SAMEA8741689	4.1.1.1	4	0.00807908	8	8	inf	1	train_set
Levofloxacin	SAMEA8741691	SAMEA8741691	2.2.1	2	0.0103015	4	6	8	1	train_set
Levofloxacin	SAMEA8741692	SAMEA8741692	4.3.3	4	0.00521679	8	8	inf	1	train_set
Levofloxacin	SAMEA8741693	SAMEA8741693	4.3.3	4	0.00668141	4	6	8	1	train_set
Levofloxacin	SAMEA8741695	SAMEA8741695	2.2.1	2	0.0132895	0.12	0.185	0.25	0	validation_set
Levofloxacin	SAMEA8741697	SAMEA8741697	4.3.3	4	0.00509035	8	8	inf	1	train_set
Levofloxacin	SAMEA8741698	SAMEA8741698	4.3.3	4	0.00553675	8	8	inf	1	train_set
Levofloxacin	SAMEA8741700	SAMEA8741700	2.2.1	2	0.0111166	1	1.5	2	1	train_set
Levofloxacin	SAMEA8741701	SAMEA8741701	2.2.1	2	0.0114641	1	1.5	2	1	train_set
Levofloxacin	SAMEA8741703	SAMEA8741703	4.3.3	4	0.0508595	8	8	inf	1	validation_set
Levofloxacin	SAMEA8741704	SAMEA8741704	2.2.1	2	0.00903756	0.5	0.75	1	0	train_set
Levofloxacin	SAMEA8741705	SAMEA8741705	4.1.1.1	4	0.00739803	4	6	8	1	train_set
Levofloxacin	SAMEA8741706	SAMEA8741706	2.2.1	2	0.0100234	0.12	0.185	0.25	0	validation_set
Levofloxacin	SAMEA8741709	SAMEA8741709	2.2.1	2	0.00861529	2	3	4	1	train_set
Levofloxacin	SAMEA8741710	SAMEA8741710	2.2.1	2	0.010459	4	6	8	1	train_set
Levofloxacin	SAMEA8741712	SAMEA8741712	2.2.1	2	0.0103744	2	3	4	1	train_set
Levofloxacin	SAMEA8741717	SAMEA8741717	4.3.3	4	0.00492696	2	3	4	1	train_set
Levofloxacin	SAMEA8741718	SAMEA8741718	4.1.1.1	4	0.00725011	2	3	4	1	train_set
Levofloxacin	SAMEA8741719	SAMEA8741719	4.3.3	4	0.0060058	1	1.5	2	1	validation_set
Levofloxacin	SAMEA8741720	SAMEA8741720	2.2.1	2	0.0261035	4	6	8	1	train_set
Levofloxacin	SAMEA8741723	SAMEA8741723	2.2.1	2	0.0122679	1	1.5	2	1	train_set
Levofloxacin	SAMEA8741724	SAMEA8741724	2.2.1	2	0.00837901	2	3	4	1	train_set
Levofloxacin	SAMEA8741725	SAMEA8741725	4.1.1.1	4	0.00788984	2	3	4	1	train_set
Levofloxacin	SAMEA8741726	SAMEA8741726	4.1.2.1	4	0.0132761	8	8	inf	1	train_set
Levofloxacin	SAMEA8741727	SAMEA8741727	2.2.1	2	0.0083321	1	1.5	2	1	train_set
Levofloxacin	SAMEA8741728	SAMEA8741728	2.2.1	2	0.0102623	4	6	8	1	train_set
Levofloxacin	SAMEA8741729	SAMEA8741729	2.2.1	2	0.00776366	2	3	4	1	train_set
Levofloxacin	SAMEA8741730	SAMEA8741730	4.3.3	4	0.00564534	8	8	inf	1	train_set
Levofloxacin	SAMEA8741733	SAMEA8741733	2.2.1	2	0.0133403	1	1.5	2	1	validation_set
Levofloxacin	SAMEA8741734	SAMEA8741734	2.2.1	2	0.0114128	0.25	0.375	0.5	0	train_set
Levofloxacin	SAMEA8741735	SAMEA8741735	2.2.1	2	0.0103378	0.12	0.185	0.25	0	train_set
Levofloxacin	SAMEA8741736	SAMEA8741736	2.2.1	2	0.00904796	0.12	0.185	0.25	0	train_set
Levofloxacin	SAMEA8741737	SAMEA8741737	2.2.1	2	0.0112678	0.25	0.375	0.5	0	train_set
Levofloxacin	SAMEA8741741	SAMEA8741741	2.2.1	2	0.0108143	2	3	4	1	train_set
Levofloxacin	SAMEA8741743	SAMEA8741743	4.2.1	4	0.0204639	0.5	0.75	1	0	train_set
Levofloxacin	SAMEA8741744	SAMEA8741744	4.2.1	4	0.0197872	0.25	0.375	0.5	0	train_set
Levofloxacin	SAMEA8741745	SAMEA8741745	4.1.1.1	4	0.00788905	4	6	8	1	train_set
Levofloxacin	SAMEA8741747	SAMEA8741747	2.2.1	2	0.0112312	2	3	4	1	train_set
Levofloxacin	SAMEA8741748	SAMEA8741748	2.2.1	2	0.0121117	4	6	8	1	train_set
Levofloxacin	SAMEA8741749	SAMEA8741749	2.2.1	2	0.0109159	4	6	8	1	train_set
Levofloxacin	SAMEA8741750	SAMEA8741750	4.3.3	4	0.00489083	4	6	8	1	train_set
Levofloxacin	SAMEA8741751	SAMEA8741751	4.3.3	4	0.00480835	1	1.5	2	1	validation_set
Levofloxacin	SAMEA8741752	SAMEA8741752	2.2.1	2	0.0105244	4	6	8	1	train_set
Levofloxacin	SAMEA8741753	SAMEA8741753	4.1.1.1	4	0.00788826	2	3	4	1	validation_set
Levofloxacin	SAMEA8741755	SAMEA8741755	2.2.1	2	0.0128111	4	6	8	1	validation_set
Levofloxacin	SAMEA8741756	SAMEA8741756	4.1.1.1	4	0.00808842	1	1.5	2	1	train_set
Levofloxacin	SAMEA8741757	SAMEA8741757	2.2.1	2	0.0122133	1	1.5	2	1	train_set
Levofloxacin	SAMEA8741758	SAMEA8741758	4.1.1.1	4	0.00809045	0	0.06	0.12	0	train_set
Levofloxacin	SAMEA8741759	SAMEA8741759	4.3.3	4	0.00572552	8	8	inf	1	train_set
Levofloxacin	SAMEA8741761	SAMEA8741761	4.1.1.1	4	0.00784038	2	3	4	1	train_set
Levofloxacin	SAMEA8741762	SAMEA8741762	2.2.1	2	0.0130818	4	6	8	1	train_set
Levofloxacin	SAMEA8741763	SAMEA8741763	2.2.1	2	0.00907494	4	6	8	1	train_set
Levofloxacin	SAMEA8741764	SAMEA8741764	2.2.1	2	0.0127807	4	6	8	1	train_set
Levofloxacin	SAMEA8741765	SAMEA8741765	4.1.1.1	4	0.00829062	2	3	4	1	train_set
Levofloxacin	SAMEA8741766	SAMEA8741766	2.2.1	2	0.0110889	1	1.5	2	1	validation_set
Levofloxacin	SAMEA8741768	SAMEA8741768	2.2.1	2	0.0109603	1	1.5	2	1	train_set
Levofloxacin	SAMEA8741769	SAMEA8741769	4.3.3	4	0.00570601	2	3	4	1	train_set
Levofloxacin	SAMEA8741770	SAMEA8741770	2.2.1	2	0.0120819	4	6	8	1	train_set
Levofloxacin	SAMEA8741774	SAMEA8741774	2.2.1	2	0.0105544	0.12	0.185	0.25	0	train_set
Levofloxacin	SAMEA8741909	SAMEA8741909	4.3.2.1	4	0.00753285	0.25	0.375	0.5	0	train_set
Levofloxacin	SAMEA8741914	SAMEA8741914	2.2.1	2	0.0114496	0.12	0.185	0.25	0	train_set
Levofloxacin	SAMEA8741916	SAMEA8741916	2.2.1	2	0.0111855	1	1.5	2	1	train_set
Levofloxacin	SAMEA8741917	SAMEA8741917	4.3.2	4	0.00818039	0.25	0.375	0.5	0	validation_set
Levofloxacin	SAMEA8741923	SAMEA8741923	4.8	4	0.00677033	0.5	0.75	1	0	train_set
Levofloxacin	SAMEA8741925	SAMEA8741925	2.2.1.1	2	0.0102009	0.25	0.375	0.5	0	train_set
Levofloxacin	SAMEA8741926	SAMEA8741926	4.3.3	4	0.00765027	0.25	0.375	0.5	0	train_set
Levofloxacin	SAMEA8741927	SAMEA8741927	4.1.1.3	4	0.0189989	0.25	0.375	0.5	0	train_set
Levofloxacin	SAMEA8741928	SAMEA8741928	2.2.1.1	2	0.0166667	0.12	0.185	0.25	0	train_set
Levofloxacin	SAMEA8741931	SAMEA8741931	4.3.2.1	4	0.00810637	0.5	0.75	1	0	train_set
Levofloxacin	SAMEA8741932	SAMEA8741932	4.3.3	4	0.00769829	0.25	0.375	0.5	0	train_set
Levofloxacin	SAMEA8741936	SAMEA8741936	4.1.2	4	0.0214512	0.25	0.375	0.5	0	train_set
Levofloxacin	SAMEA8741941	SAMEA8741941	4.1.1.1	4	0.00653632	0.25	0.375	0.5	0	train_set
Levofloxacin	SAMEA8741942	SAMEA8741942	4.1.1.1	4	0.00764011	0.25	0.375	0.5	0	validation_set
Levofloxacin	SAMEA8741943	SAMEA8741943	2.2.1.1	2	0.0113539	0.25	0.375	0.5	0	train_set
Levofloxacin	SAMEA8741945	SAMEA8741945	4.3.3	4	0.00863652	0.25	0.375	0.5	0	train_set
Levofloxacin	SAMEA8741947	SAMEA8741947	4.8	4	0.0100871	0.5	0.75	1	0	train_set
Levofloxacin	SAMEA8741951	SAMEA8741951	4.1.1.1	4	0.00794129	0.12	0.185	0.25	0	train_set
Levofloxacin	SAMEA8741952	SAMEA8741952	4.1.1.1	4	0.00808964	0.12	0.185	0.25	0	train_set
Levofloxacin	SAMEA8741955	SAMEA8741955	4.1.1.1	4	0.010652	0.12	0.185	0.25	0	train_set
Levofloxacin	SAMEA8741956	SAMEA8741956	4.1.1.1	4	0.00807908	0.12	0.185	0.25	0	train_set
Levofloxacin	SAMEA8741957	SAMEA8741957	2.2.1	2	0.011639	0.12	0.185	0.25	0	train_set
Levofloxacin	SAMEA8741964	SAMEA8741964	2.2.1	2	0.00955316	0.5	0.75	1	0	train_set
Levofloxacin	SAMEA8741968	SAMEA8741968	4.3.2.1	4	0.00832797	0.25	0.375	0.5	0	train_set
Levofloxacin	SAMEA8741969	SAMEA8741969	2.2.1.1	2	0.0103358	0.25	0.375	0.5	0	train_set
Levofloxacin	SAMEA8741970	SAMEA8741970	2.2.1.1	2	0.0106907	0.25	0.375	0.5	0	train_set
Levofloxacin	SAMEA8741971	SAMEA8741971	2.2.1.1	2	0.0111404	0.12	0.185	0.25	0	train_set
Levofloxacin	SAMEA8741972	SAMEA8741972	2.2.1.1	2	0.0105791	0.25	0.375	0.5	0	train_set
Levofloxacin	SAMEA8741974	SAMEA8741974	2.2.1	2	0.0116405	0.25	0.375	0.5	0	train_set
Levofloxacin	SAMEA8741977	SAMEA8741977	4.4.1.1	4	0.00764714	0.25	0.375	0.5	0	train_set
Levofloxacin	SAMEA8741978	SAMEA8741978	4.4.1.1	4	0.00870748	0.25	0.375	0.5	0	train_set
Levofloxacin	SAMEA8741985	SAMEA8741985	4.3.2.1	4	0.00813333	0.25	0.375	0.5	0	train_set
Levofloxacin	SAMEA8742000	SAMEA8742000	2.2.1.1	2	0.00950719	0.25	0.375	0.5	0	train_set
Levofloxacin	SAMEA8742002	SAMEA8742002	2.2.1.1	2	0.0080129	0.25	0.375	0.5	0	validation_set
Levofloxacin	SAMEA8742004	SAMEA8742004	4.9	4	0.005	0.25	0.375	0.5	0	train_set
Levofloxacin	SAMEA8742011	SAMEA8742011	4.1.1	4	0.0252831	0.25	0.375	0.5	0	train_set
Levofloxacin	SAMEA8742012	SAMEA8742012	3	3	0.0105341	0.25	0.375	0.5	0	train_set
Levofloxacin	SAMEA8742013	SAMEA8742013	4.1.1.1	4	0.0078388	0.5	0.75	1	0	train_set
Levofloxacin	SAMEA8742014	SAMEA8742014	4.1.1.3	4	0.0156922	0.25	0.375	0.5	0	train_set
Levofloxacin	SAMEA8742015	SAMEA8742015	2.2.1	2	0.0064	0.25	0.375	0.5	0	train_set
Levofloxacin	SAMEA8742018	SAMEA8742018	2.2.1	2	0.0125801	0.12	0.185	0.25	0	train_set
Levofloxacin	SAMEA8742019	SAMEA8742019	2.2.1.1	2	0.0116219	0.25	0.375	0.5	0	validation_set
Levofloxacin	SAMEA8742020	SAMEA8742020	4.1.1.1	4	0.00809127	0.25	0.375	0.5	0	train_set
Levofloxacin	SAMEA8742021	SAMEA8742021	2.2.1.1	2	0.0182935	0.25	0.375	0.5	0	train_set
Levofloxacin	SAMEA8742024	SAMEA8742024	4.1.1.1	4	0.00809086	0.25	0.375	0.5	0	train_set
Levofloxacin	SAMEA8742027	SAMEA8742027	2.2.1.1	2	0.00876969	0.25	0.375	0.5	0	train_set
Levofloxacin	SAMEA8742028	SAMEA8742028	4.3.2.1	4	0.0163189	0.25	0.375	0.5	0	train_set
Levofloxacin	SAMEA8742032	SAMEA8742032	2.2.1.1	2	0.0125621	0.25	0.375	0.5	0	train_set
Levofloxacin	SAMEA8742034	SAMEA8742034	2.2.1	2	0.0102661	0.12	0.185	0.25	0	train_set
Levofloxacin	SAMEA8742041	SAMEA8742041	4.3.2.1	4	0.00723489	0.25	0.375	0.5	0	train_set
Levofloxacin	SAMEA8742052	SAMEA8742052	4.3.2.1	4	0.0081854	0.25	0.375	0.5	0	train_set
Levofloxacin	SAMEA8742054	SAMEA8742054	2.2.1	2	0.0108926	0.25	0.375	0.5	0	validation_set
Levofloxacin	SAMEA8742056	SAMEA8742056	2.2.1	2	0.0102179	0.12	0.185	0.25	0	validation_set
Levofloxacin	SAMEA8742057	SAMEA8742057	2.2.1.1	2	0.0119272	0.12	0.185	0.25	0	train_set
Levofloxacin	SAMEA8742063	SAMEA8742063	4.1.1.1	4	0.00764088	0.25	0.375	0.5	0	validation_set
Levofloxacin	SAMEA8742065	SAMEA8742065	2.2.1	2	0.00794651	0.25	0.375	0.5	0	validation_set
Levofloxacin	SAMEA8742066	SAMEA8742066	4.3.3	4	0.00523445	0.25	0.375	0.5	0	train_set
Levofloxacin	SAMEA8742071	SAMEA8742071	4.3.2.1	4	0.00763654	0.12	0.185	0.25	0	validation_set
Levofloxacin	SAMEA8742072	SAMEA8742072	4.4.1.1	4	0.00905433	0.25	0.375	0.5	0	train_set
Levofloxacin	SAMEA8742073	SAMEA8742073	2.2.1	2	0.00943515	0.25	0.375	0.5	0	train_set
Levofloxacin	SAMEA8742075	SAMEA8742075	4.1.1.3	4	0.0176796	0.25	0.375	0.5	0	validation_set
Levofloxacin	SAMEA8742077	SAMEA8742077	4.8	4	0.00536538	0.25	0.375	0.5	0	train_set
Levofloxacin	SAMEA8742078	SAMEA8742078	2.2.1.1	2	0.0121892	0.5	0.75	1	0	validation_set
Levofloxacin	SAMEA8742079	SAMEA8742079	2.2.1.1	2	0.00940734	0.25	0.375	0.5	0	train_set
Levofloxacin	SAMEA8742081	SAMEA8742081	4.1.1.1	4	0.00804101	0.25	0.375	0.5	0	train_set
Levofloxacin	SAMEA8742082	SAMEA8742082	3	3	0.0127302	0.25	0.375	0.5	0	train_set
Levofloxacin	SAMEA8742084	SAMEA8742084	2.2.1	2	0.0107654	0.5	0.75	1	0	train_set
Levofloxacin	SAMEA8742091	SAMEA8742091	4.3.3	4	0.00686921	0.25	0.375	0.5	0	train_set
Levofloxacin	SAMEA8742094	SAMEA8742094	2.2.1	2	0.0108134	0.12	0.185	0.25	0	train_set
Levofloxacin	SAMEA8742097	SAMEA8742097	2.2.1	2	0.00654944	0.25	0.375	0.5	0	train_set
Levofloxacin	SAMEA8742100	SAMEA8742100	4.4.1.1	4	0.00889646	0.25	0.375	0.5	0	train_set
Levofloxacin	SAMEA8742102	SAMEA8742102	2.2.1	2	0.00878485	1	1.5	2	1	validation_set
Levofloxacin	SAMEA8742106	SAMEA8742106	1.2.2	1	0.0155347	0.25	0.375	0.5	0	train_set
Levofloxacin	SAMEA8742116	SAMEA8742116	4.3.2.1	4	0.0105881	0.25	0.375	0.5	0	train_set
Levofloxacin	SAMEA8742117	SAMEA8742117	4.3.3	4	0.00666263	0.25	0.375	0.5	0	train_set
Levofloxacin	SAMEA8742129	SAMEA8742129	2.2.1	2	0.00991207	0.25	0.375	0.5	0	train_set
Levofloxacin	SAMEA8742134	SAMEA8742134	4.1.1.3	4	0.0205576	0.12	0.185	0.25	0	validation_set
Levofloxacin	SAMEA8742138	SAMEA8742138	2.2.1	2	0.0113666	0.25	0.375	0.5	0	train_set
Levofloxacin	SAMEA8742139	SAMEA8742139	2.2.1	2	0.0111044	0.25	0.375	0.5	0	train_set
Levofloxacin	SAMEA8742140	SAMEA8742140	2.2.1.1	2	0.0120249	0.12	0.185	0.25	0	validation_set
Levofloxacin	SAMEA8742144	SAMEA8742144	4.1.1.3	4	0.0159633	0.25	0.375	0.5	0	train_set
Levofloxacin	SAMEA8742149	SAMEA8742149	2.2.1	2	0.0093031	0.25	0.375	0.5	0	train_set
Levofloxacin	SAMEA8742153	SAMEA8742153	4.3.2.1	4	0.0110872	0.25	0.375	0.5	0	train_set
Levofloxacin	SAMEA8742159	SAMEA8742159	4.8	4	0.00800159	0.25	0.375	0.5	0	train_set
Levofloxacin	SAMEA8742160	SAMEA8742160	2.2.1.1	2	0.0117336	0.25	0.375	0.5	0	train_set
Levofloxacin	SAMEA8742162	SAMEA8742162	4.4.1.1	4	0.00794929	0.25	0.375	0.5	0	train_set
Levofloxacin	SAMEA8742164	SAMEA8742164	4.3.4.2.1	4	0.0046406	0.25	0.375	0.5	0	train_set
Levofloxacin	SAMEA8742170	SAMEA8742170	4.4.1.1	4	0.00667374	0.25	0.375	0.5	0	train_set
Levofloxacin	SAMEA8742174	SAMEA8742174	4.3.3	4	0.00814725	0.25	0.375	0.5	0	train_set
Levofloxacin	SAMEA8742175	SAMEA8742175	4.3.3	4	0.00614459	0.25	0.375	0.5	0	train_set
Levofloxacin	SAMEA8742178	SAMEA8742178	2.2.1	2	0.0103534	0.25	0.375	0.5	0	train_set
Levofloxacin	SAMEA8742182	SAMEA8742182	4.8	4	0.0045669	0.5	0.75	1	0	validation_set
Levofloxacin	SAMEA8742188	SAMEA8742188	4.3.3	4	0.00695766	0.25	0.375	0.5	0	validation_set
Levofloxacin	SAMEA8742193	SAMEA8742193	2.2.1.1	2	0.0133807	0.5	0.75	1	0	train_set
Levofloxacin	SAMEA8742198	SAMEA8742198	4.3.4.2.1	4	0.00456924	0.25	0.375	0.5	0	validation_set
Levofloxacin	SAMEA8742199	SAMEA8742199	4.3.4.2.1	4	0.00397047	0.25	0.375	0.5	0	train_set
Levofloxacin	SAMEA8742202	SAMEA8742202	4.4.1.1	4	0.00855386	0.12	0.185	0.25	0	train_set
Levofloxacin	SAMEA8742204	SAMEA8742204	4.4.1.1	4	0.00924025	0.12	0.185	0.25	0	validation_set
Levofloxacin	SAMEA8742211	SAMEA8742211	4.3.3	4	0.00673415	0.25	0.375	0.5	0	train_set
Levofloxacin	SAMEA8742213	SAMEA8742213	4.4.1.1	4	0.00847387	0.25	0.375	0.5	0	train_set
Levofloxacin	SAMEA8742224	SAMEA8742224	2.2.1	2	0.00970944	0.12	0.185	0.25	0	validation_set
Levofloxacin	SAMEA8742225	SAMEA8742225	2.2.1	2	0.0102887	0.25	0.375	0.5	0	train_set
Levofloxacin	SAMEA8742233	SAMEA8742233	2.2.1	2	0.0120975	0.25	0.375	0.5	0	train_set
Levofloxacin	SAMEA8742234	SAMEA8742234	4.3.4.2.1	4	0.00476644	0.25	0.375	0.5	0	validation_set
Levofloxacin	SAMEA8742239	SAMEA8742239	2.2.1	2	0.0102457	0.25	0.375	0.5	0	train_set
Levofloxacin	SAMEA8742243	SAMEA8742243	3	3	0.0120081	0.5	0.75	1	0	train_set
Levofloxacin	SAMEA8742278	SAMEA8742278	4.8	4	0.00711918	0.25	0.375	0.5	0	train_set
Levofloxacin	SAMEA8742279	SAMEA8742279	4.4.1.1	4	0.00997398	4	6	8	1	train_set
Levofloxacin	SAMEA8742281	SAMEA8742281	2.2.2	2	0.0117895	4	6	8	1	train_set
Levofloxacin	SAMEA8742282	SAMEA8742282	4.3.3	4	0.00982924	1	1.5	2	1	train_set
Levofloxacin	SAMEA8742288	SAMEA8742288	4.3.3	4	0.0107477	4	6	8	1	train_set
Levofloxacin	SAMEA8742289	SAMEA8742289	2.2.2	2	0.0130667	0.12	0.185	0.25	0	validation_set
Levofloxacin	SAMEA8742295	SAMEA8742295	2.2.2	2	0.0116411	0.25	0.375	0.5	0	train_set
Levofloxacin	SAMEA8742298	SAMEA8742298	2.2.2	2	0.0109267	2	3	4	1	train_set
Levofloxacin	SAMEA8742299	SAMEA8742299	2.2.2	2	0.0113733	2	3	4	1	train_set
Levofloxacin	SAMEA8742302	SAMEA8742302	2.2.1.1	2	0.00891036	0.12	0.185	0.25	0	train_set
Levofloxacin	SAMEA8742307	SAMEA8742307	2.2.2	2	0.0111776	4	6	8	1	train_set
Levofloxacin	SAMEA8742311	SAMEA8742311	2.2.2	2	0.0113833	8	8	inf	1	train_set
Levofloxacin	SAMEA8742312	SAMEA8742312	2.2.2	2	0.0138515	4	6	8	1	train_set
Levofloxacin	SAMEA8742314	SAMEA8742314	2.2.2	2	0.015992	8	8	inf	1	train_set
Levofloxacin	SAMEA8742317	SAMEA8742317	2.2.1.1	2	0.0115885	0.12	0.185	0.25	0	train_set
Levofloxacin	SAMEA8742323	SAMEA8742323	2.2.2	2	0.0155725	0.25	0.375	0.5	0	train_set
Levofloxacin	SAMEA8742324	SAMEA8742324	2.2.1	2	0.0118001	1	1.5	2	1	train_set
Levofloxacin	SAMEA8742325	SAMEA8742325	4.7	4	0.00690483	2	3	4	1	train_set
Levofloxacin	SAMEA8742331	SAMEA8742331	2.2.2	2	0.0146933	0.25	0.375	0.5	0	train_set
Levofloxacin	SAMEA8742334	SAMEA8742334	2.2.1	2	0.0123754	0	0.06	0.12	0	train_set
Levofloxacin	SAMEA8742337	SAMEA8742337	4.1.2.1	4	0.0167454	0	0.06	0.12	0	train_set
Levofloxacin	SAMEA8742338	SAMEA8742338	4.8	4	0.00886059	0.25	0.375	0.5	0	train_set
Levofloxacin	SAMEA8742339	SAMEA8742339	4.9	4	0.00802489	0.5	0.75	1	0	validation_set
Levofloxacin	SAMEA8742341	SAMEA8742341	4.1.1.3	4	0.0174	0.5	0.75	1	0	train_set
Levofloxacin	SAMEA8742342	SAMEA8742342	4.3.2.1	4	0.00854782	0	0.06	0.12	0	validation_set
Levofloxacin	SAMEA8742343	SAMEA8742343	4.8	4	0.0125	0	0.06	0.12	0	train_set
Levofloxacin	SAMEA8742344	SAMEA8742344	4.3.4.2.1	4	0.00836038	0.25	0.375	0.5	0	train_set
Levofloxacin	SAMEA8742347	SAMEA8742347	4.4.1.1	4	0.0145104	0.12	0.185	0.25	0	train_set
Levofloxacin	SAMEA8742348	SAMEA8742348	4.1.2	4	0.0271292	0.25	0.375	0.5	0	train_set
Levofloxacin	SAMEA8742350	SAMEA8742350	4.1.1.1	4	0.00758288	0.25	0.375	0.5	0	train_set
Levofloxacin	SAMEA8742355	SAMEA8742355	4.8	4	0.00971676	0.5	0.75	1	0	train_set
Levofloxacin	SAMEA8742358	SAMEA8742358	4.1.1.3	4	0.0211281	4	6	8	1	train_set
Levofloxacin	SAMEA8742359	SAMEA8742359	4.3.2.1	4	0.00848779	0.12	0.185	0.25	0	train_set
Levofloxacin	SAMEA8742361	SAMEA8742361	2.2.1.1	2	0.00985507	0.25	0.375	0.5	0	train_set
Levofloxacin	SAMEA8742362	SAMEA8742362	4.1.1.3	4	0.0188246	0.25	0.375	0.5	0	train_set
Levofloxacin	SAMEA8742364	SAMEA8742364	4.1.1	4	0.0261837	0.25	0.375	0.5	0	train_set
Levofloxacin	SAMEA8742365	SAMEA8742365	4.4.1.1	4	0.00906344	0.25	0.375	0.5	0	validation_set
Levofloxacin	SAMEA8742368	SAMEA8742368	2.2.1	2	0.011778	0.12	0.185	0.25	0	train_set
Levofloxacin	SAMEA8742370	SAMEA8742370	4.3.2.1	4	0.0127322	0.25	0.375	0.5	0	train_set
Levofloxacin	SAMEA8742389	SAMEA8742389	2.2.1	2	0.0122217	0.25	0.375	0.5	0	train_set
Levofloxacin	SAMEA8742390	SAMEA8742390	2.2.1	2	0.0109999	0.25	0.375	0.5	0	train_set
Levofloxacin	SAMEA8742391	SAMEA8742391	2.2.1	2	0.0111626	0.12	0.185	0.25	0	train_set
Levofloxacin	SAMEA8742393	SAMEA8742393	4.1.1.1	4	0.00928517	0.25	0.375	0.5	0	train_set
Levofloxacin	SAMEA8742394	SAMEA8742394	2.2.1	2	0.0118931	0.12	0.185	0.25	0	train_set
Levofloxacin	SAMEA8742395	SAMEA8742395	4.3.4.2.1	4	0.00643231	0.25	0.375	0.5	0	validation_set
Levofloxacin	SAMEA8742396	SAMEA8742396	4.3.3	4	0.00763359	0.25	0.375	0.5	0	train_set
Levofloxacin	SAMEA8742397	SAMEA8742397	4.3.4.2.1	4	0.00528065	0.25	0.375	0.5	0	train_set
Levofloxacin	SAMEA8742400	SAMEA8742400	4.3.4.2.1	4	0.00706805	0.5	0.75	1	0	validation_set
Levofloxacin	SAMEA8742401	SAMEA8742401	2.2.1.1	2	0.00899543	0.25	0.375	0.5	0	validation_set
Levofloxacin	SAMEA8742403	SAMEA8742403	4.3.2.1	4	0.0107399	0.25	0.375	0.5	0	train_set
Levofloxacin	SAMEA8742407	SAMEA8742407	2.2.1	2	0.0118772	0.12	0.185	0.25	0	train_set
Levofloxacin	SAMEA8742408	SAMEA8742408	4.4.1.1	4	0.00851814	0.12	0.185	0.25	0	train_set
Levofloxacin	SAMEA8742409	SAMEA8742409	2.2.1	2	0.0112654	0.12	0.185	0.25	0	validation_set
Levofloxacin	SAMEA8742410	SAMEA8742410	4.1.1.3	4	0.0177834	0.25	0.375	0.5	0	train_set
Levofloxacin	SAMEA8742411	SAMEA8742411	4.4.1.1	4	0.0118922	0.25	0.375	0.5	0	train_set
Levofloxacin	SAMEA8742412	SAMEA8742412	4.8	4	0.0050665	0.25	0.375	0.5	0	train_set
Levofloxacin	SAMEA8742422	SAMEA8742422	4.3.2.1	4	0.00994629	0.25	0.375	0.5	0	validation_set
Levofloxacin	SAMEA8742423	SAMEA8742423	4.3.4.2.1	4	0.00684163	0.25	0.375	0.5	0	train_set
Levofloxacin	SAMEA8742424	SAMEA8742424	4.3.2.1	4	0.00895213	0.25	0.375	0.5	0	train_set
Levofloxacin	SAMEA8742425	SAMEA8742425	4.3.2.1	4	0.0169492	0.12	0.185	0.25	0	train_set
Levofloxacin	SAMEA8742426	SAMEA8742426	4.1.2	4	0.016416	0.25	0.375	0.5	0	train_set
Levofloxacin	SAMEA8742429	SAMEA8742429	2.2.1	2	0.0105314	0.25	0.375	0.5	0	train_set
Levofloxacin	SAMEA8742431	SAMEA8742431	4.3.4.1	4	0.0195312	0.25	0.375	0.5	0	validation_set
Levofloxacin	SAMEA8742432	SAMEA8742432	4.1.2.1	4	0.012434	0.25	0.375	0.5	0	train_set
Levofloxacin	SAMEA8742435	SAMEA8742435	3	3	0.0144066	0.5	0.75	1	0	train_set
Levofloxacin	SAMEA8742437	SAMEA8742437	4.9	4	0.00728802	0.5	0.75	1	0	train_set
Levofloxacin	SAMEA8742438	SAMEA8742438	4.3.2.1	4	0.00993318	0.25	0.375	0.5	0	train_set
Levofloxacin	SAMEA8742443	SAMEA8742443	2.2.1	2	0.0118026	2	3	4	1	train_set
Levofloxacin	SAMEA8742446	SAMEA8742446	4.1.2.1	4	0.019251	8	8	inf	1	train_set
Levofloxacin	SAMEA8742449	SAMEA8742449	4.3.3	4	0.00811021	2	3	4	1	train_set
Levofloxacin	SAMEA8742453	SAMEA8742453	4.3.3	4	0.00829652	0.25	0.375	0.5	0	train_set
Levofloxacin	SAMEA8742454	SAMEA8742454	4.3.3	4	0.00794777	0.25	0.375	0.5	0	train_set
Levofloxacin	SAMEA8742458	SAMEA8742458	4.3.2.1	4	0.0112465	0.25	0.375	0.5	0	train_set
Levofloxacin	SAMEA8742459	SAMEA8742459	2.2.1.1	2	0.00949291	0.25	0.375	0.5	0	train_set
Levofloxacin	SAMEA8742461	SAMEA8742461	2.2.1.1	2	0.011993	0.25	0.375	0.5	0	train_set
Levofloxacin	SAMEA8742464	SAMEA8742464	4.3.4.2.1	4	0.00655602	0.5	0.75	1	0	train_set
Levofloxacin	SAMEA8742465	SAMEA8742465	2.2.1	2	0.0123862	0.25	0.375	0.5	0	train_set
Levofloxacin	SAMEA8742468	SAMEA8742468	4.3.2.1	4	0.00982659	0.25	0.375	0.5	0	train_set
Levofloxacin	SAMEA8742476	SAMEA8742476	4.4.1.1	4	0.00677002	0.25	0.375	0.5	0	train_set
Levofloxacin	SAMEA8742479	SAMEA8742479	2.2.1.1	2	0.0117622	0.25	0.375	0.5	0	train_set
Levofloxacin	SAMEA8742481	SAMEA8742481	4.8	4	0.00861057	0.25	0.375	0.5	0	validation_set
Levofloxacin	SAMEA8742483	SAMEA8742483	4.9	4	0.00610874	0.25	0.375	0.5	0	train_set
Levofloxacin	SAMEA8742484	SAMEA8742484	4.3.2.1	4	0.00913729	0.25	0.375	0.5	0	train_set
Levofloxacin	SAMEA8742547	SAMEA8742547	3	3	0.014993	0.25	0.375	0.5	0	train_set
Levofloxacin	SAMEA8742554	SAMEA8742554	4.8	4	0.00883145	0.25	0.375	0.5	0	train_set
Levofloxacin	SAMEA8742559	SAMEA8742559	4.4.1.1	4	0.00915565	0.25	0.375	0.5	0	validation_set
Levofloxacin	SAMEA8742560	SAMEA8742560	4.1.2	4	0.0183363	0.5	0.75	1	0	train_set
Levofloxacin	SAMEA8742562	SAMEA8742562	4.3.2.1	4	0.0109634	0.25	0.375	0.5	0	train_set
Levofloxacin	SAMEA8742563	SAMEA8742563	4.3.2.1	4	0.00896838	0.25	0.375	0.5	0	train_set
Levofloxacin	SAMEA8742565	SAMEA8742565	4.3.2.1	4	0.0104094	0.25	0.375	0.5	0	validation_set
Levofloxacin	SAMEA8742567	SAMEA8742567	2.2.1.1	2	0.0118697	0.5	0.75	1	0	train_set
Levofloxacin	SAMEA8742571	SAMEA8742571	4.3.2	4	0.00942274	0.25	0.375	0.5	0	validation_set
Levofloxacin	SAMEA8742574	SAMEA8742574	4.1.1.1	4	0.00787797	0.12	0.185	0.25	0	train_set
Levofloxacin	SAMEA8742575	SAMEA8742575	4.4.1.1	4	0.0144497	0.12	0.185	0.25	0	train_set
Levofloxacin	SAMEA8742576	SAMEA8742576	2.2.1	2	0.00843978	0.25	0.375	0.5	0	validation_set
Levofloxacin	SAMEA8742577	SAMEA8742577	2.2.1	2	0.0128913	0.25	0.375	0.5	0	train_set
Levofloxacin	SAMEA8742578	SAMEA8742578	2.2.1	2	0.0111392	0.12	0.185	0.25	0	train_set
Levofloxacin	SAMEA8742579	SAMEA8742579	2.2.1	2	0.00972925	0.25	0.375	0.5	0	train_set
Levofloxacin	SAMEA8742580	SAMEA8742580	4.1.1.3	4	0.0198436	0.25	0.375	0.5	0	train_set
Levofloxacin	SAMEA8742581	SAMEA8742581	4.1.1.3	4	0.0187226	0.25	0.375	0.5	0	train_set
Levofloxacin	SAMEA8742583	SAMEA8742583	4.3.2.1	4	0.0110516	0.25	0.375	0.5	0	train_set
Levofloxacin	SAMEA8742584	SAMEA8742584	4.1.1.1	4	0.00900215	0.25	0.375	0.5	0	train_set
Levofloxacin	SAMEA8742588	SAMEA8742588	2.2.1	2	0.0104231	0.25	0.375	0.5	0	train_set
Levofloxacin	SAMEA8742589	SAMEA8742589	2.2.1	2	0.0115637	0.25	0.375	0.5	0	train_set
Levofloxacin	SAMEA8742590	SAMEA8742590	4.3.2.1	4	0.00819801	0.25	0.375	0.5	0	train_set
Levofloxacin	SAMEA8742593	SAMEA8742593	4.3.3	4	0.00781888	0.25	0.375	0.5	0	train_set
Levofloxacin	SAMEA8742595	SAMEA8742595	4.4.1.1	4	0.00890208	0.25	0.375	0.5	0	train_set
Levofloxacin	SAMEA8742597	SAMEA8742597	2.2.1.1	2	0.0109736	0.25	0.375	0.5	0	train_set
Levofloxacin	SAMEA8742605	SAMEA8742605	4.3.2	4	0.00864851	0.12	0.185	0.25	0	train_set
Levofloxacin	SAMEA8742607	SAMEA8742607	4.3.2.1	4	0.00858304	0.25	0.375	0.5	0	train_set
Levofloxacin	SAMEA8742609	SAMEA8742609	4.3.2.1	4	0.013508	0.25	0.375	0.5	0	train_set
Levofloxacin	SAMEA8742610	SAMEA8742610	4.3.4.2.1	4	0.00510358	0.25	0.375	0.5	0	validation_set
Levofloxacin	SAMEA8742611	SAMEA8742611	4.1.1.1	4	0.0115478	0.25	0.375	0.5	0	train_set
Levofloxacin	SAMEA8742612	SAMEA8742612	4.3.2.1	4	0.0115952	0.25	0.375	0.5	0	train_set
Levofloxacin	SAMEA8742618	SAMEA8742618	2.2.1	2	0.0117039	0.12	0.185	0.25	0	validation_set
Levofloxacin	SAMEA8742620	SAMEA8742620	4.1.1.3	4	0.0199679	0.25	0.375	0.5	0	train_set
Levofloxacin	SAMEA8742627	SAMEA8742627	2.2.1	2	0.0117214	0.12	0.185	0.25	0	train_set
Levofloxacin	SAMEA8742631	SAMEA8742631	3	3	0.014918	0.5	0.75	1	0	train_set
Levofloxacin	SAMEA8742637	SAMEA8742637	4.3.3	4	0.00693626	0.25	0.375	0.5	0	train_set
Levofloxacin	SAMEA8742641	SAMEA8742641	4.3.2.1	4	0.00875724	0.25	0.375	0.5	0	train_set
Levofloxacin	SAMEA8742644	SAMEA8742644	4.1.1.3	4	0.0135562	0.25	0.375	0.5	0	train_set
Levofloxacin	SAMEA8742647	SAMEA8742647	4.1.1.1	4	0.00809086	2	3	4	1	validation_set
Levofloxacin	SAMEA8742648	SAMEA8742648	2.2.1.1	2	0.0136737	0.12	0.185	0.25	0	train_set
Levofloxacin	SAMN12787857	SAMN12787857	2.2.1	2	0.0109518	0.25	0.375	0.5	0	train_set
Levofloxacin	SAMN12787858	SAMN12787858	2.2.1	2	0.0108256	0.25	0.375	0.5	0	train_set
Levofloxacin	SAMN12787859	SAMN12787859	3	3	0.0128265	0.25	0.375	0.5	0	train_set
Levofloxacin	SAMN12787860	SAMN12787860	2.2.1	2	0.00915702	0.125	0.1875	0.25	0	train_set
Levofloxacin	SAMN12787861	SAMN12787861	2.2.1	2	0.00954781	0.125	0.1875	0.25	0	train_set
Levofloxacin	SAMN12787862	SAMN12787862	4.5	4	0.00727147	0.25	0.375	0.5	0	train_set
Levofloxacin	SAMN12787864	SAMN12787864	2.2.1	2	0.0121694	0.125	0.1875	0.25	0	train_set
Levofloxacin	SAMN12787865	SAMN12787865	1.1.2	1	0.0149443	0.25	0.375	0.5	0	train_set
Levofloxacin	SAMN12787866	SAMN12787866	3	3	0.00708483	2	3	4	1	validation_set
Levofloxacin	SAMN12787867	SAMN12787867	2.2.1	2	0.0128317	0.125	0.1875	0.25	0	train_set
Levofloxacin	SAMN12787868	SAMN12787868	4.2.1	4	0.0239782	0.25	0.375	0.5	0	train_set
Levofloxacin	SAMN12787869	SAMN12787869	4.5	4	0.00657121	0.5	0.75	1	0	train_set
Levofloxacin	SAMN12787870	SAMN12787870	2.2.1	2	0.0107739	4	6	8	1	train_set
Levofloxacin	SAMN12787871	SAMN12787871	2.2.1	2	0.0084045	0.125	0.1875	0.25	0	train_set
Levofloxacin	SAMN12787874	SAMN12787874	4.5	4	0.0078125	8	8	inf	1	train_set
Levofloxacin	SAMN12787875	SAMN12787875	4.5	4	0.00494336	2	3	4	1	train_set
Levofloxacin	SAMN12787876	SAMN12787876	4.5	4	0.00645321	0.25	0.375	0.5	0	train_set
Levofloxacin	SAMN12787880	SAMN12787880	2.2.1	2	0.0152209	0.125	0.1875	0.25	0	train_set
Levofloxacin	SAMN12787881	SAMN12787881	4.3.3	4	0.00487074	1	1.5	2	1	train_set
Levofloxacin	SAMN12787882	SAMN12787882	2.2.1	2	0.00942325	0.125	0.1875	0.25	0	train_set
Levofloxacin	SAMN12787883	SAMN12787883	2.2.1	2	0.0135025	0.125	0.1875	0.25	0	train_set
Levofloxacin	SAMN12787884	SAMN12787884	3	3	0.00993251	0.25	0.375	0.5	0	train_set
Levofloxacin	SAMN12787886	SAMN12787886	2.2.1	2	0.00915204	0.125	0.1875	0.25	0	train_set
Levofloxacin	SAMN12787887	SAMN12787887	4.2.1	4	0.0258279	0.25	0.375	0.5	0	validation_set
Levofloxacin	SAMN12787888	SAMN12787888	4.5	4	0.00800949	1	1.5	2	1	train_set
Levofloxacin	SAMN12787889	SAMN12787889	4.1.2.1	4	0.0065272	0.25	0.375	0.5	0	train_set
Levofloxacin	SAMN12787891	SAMN12787891	3	3	0.00838379	0.25	0.375	0.5	0	train_set
Levofloxacin	SAMN12787893	SAMN12787893	4.5	4	0.00692771	0.125	0.1875	0.25	0	train_set
Levofloxacin	SAMN18498610	SAMN18498610	3	3	0.0141192	0.125	0.1875	0.25	0	train_set
Levofloxacin	SAMN18498615	SAMN18498615	3	3	0.0221426	0.0625	0.09375	0.125	0	train_set
Levofloxacin	SAMN18498618	SAMN18498618	3	3	0.0119854	0.03	0.045	0.06	0	train_set
Levofloxacin	SAMN18498622	SAMN18498622	3	3	0.0105601	0.0625	0.09375	0.125	0	train_set
Levofloxacin	SAMN18498624	SAMN18498624	3	3	0.0150923	0.0625	0.09375	0.125	0	train_set
Levofloxacin	SAMN18498629	SAMN18498629	3	3	0.0161503	0.03	0.045	0.06	0	train_set
Levofloxacin	SAMN18498631	SAMN18498631	3	3	0.0264509	0.015	0.0225	0.03	0	train_set
Levofloxacin	SAMN18498637	SAMN18498637	4.2.2	4	0.0249484	2	2	inf	1	train_set
Levofloxacin	SAMN18498639	SAMN18498639	3	3	0.00996678	0.0625	0.09375	0.125	0	train_set
Levofloxacin	SAMN18498640	SAMN18498640	3	3	0.0111317	2	2	inf	1	train_set
Levofloxacin	SAMN18498642	SAMN18498642	3	3	0.0120292	2	2	inf	1	train_set
Levofloxacin	SAMN18498643	SAMN18498643	3	3	0.0149802	0.125	0.1875	0.25	0	validation_set
Levofloxacin	SAMN18498645	SAMN18498645	3	3	0.00920723	2	2	inf	1	train_set
Levofloxacin	SAMN18498646	SAMN18498646	3	3	0.0154094	0.25	0.375	0.5	0	train_set
Levofloxacin	SAMN18498652	SAMN18498652	3	3	0.0104982	0.0625	0.09375	0.125	0	train_set
Levofloxacin	SAMN18498654	SAMN18498654	1.2.2	1	0.0158175	1	1.5	2	1	train_set

### Sheet: Moxifloxacin
Drug	Sample_ID	BIOSAMPLE_ACCESSION	Coll2014	Lineage	F2	lower_bound	midpoint	upper_bound	Binary	category
Moxifloxacin	SAMEA104362047	SAMEA104362047	4.3.2	4	0.0239146	0.06	0.0925	0.125	0	test_set
Moxifloxacin	SAMEA104362057	SAMEA104362057	4	4	0.00755545	0.06	0.0925	0.125	0	test_set
Moxifloxacin	SAMEA104362089	SAMEA104362089	4.1.2.1	4	0.00779921	0.125	0.1875	0.25	0	test_set
Moxifloxacin	SAMEA104362092	SAMEA104362092	4.3.2	4	0.00915778	0.06	0.0925	0.125	0	test_set
Moxifloxacin	SAMEA104362097	SAMEA104362097	2.2.1	2	0.00818022	0.06	0.0925	0.125	0	test_set
Moxifloxacin	SAMEA104362099	SAMEA104362099	4.3.2	4	0.00650128	0.06	0.0925	0.125	0	test_set
Moxifloxacin	SAMEA104362103	SAMEA104362103	4.1.2.1	4	0.00973532	0.06	0.0925	0.125	0	test_set
Moxifloxacin	SAMEA104362118	SAMEA104362118	4.1.2.1	4	0.00853537	0.06	0.0925	0.125	0	test_set
Moxifloxacin	SAMEA104362125	SAMEA104362125	4.1	4	0.0154646	0.03	0.045	0.06	0	test_set
Moxifloxacin	SAMEA104362137	SAMEA104362137	4.1.2.1	4	0.0139098	0.125	0.1875	0.25	0	test_set
Moxifloxacin	SAMEA104362138	SAMEA104362138	4.8	4	0.00680644	0.125	0.1875	0.25	0	test_set
Moxifloxacin	SAMEA104362140	SAMEA104362140	4.1.2.1	4	0.0123756	0.125	0.1875	0.25	0	test_set
Moxifloxacin	SAMEA104362147	SAMEA104362147	4.1.1	4	0.0197934	0.125	0.1875	0.25	0	test_set
Moxifloxacin	SAMEA104362153	SAMEA104362153	4.4.1.1	4	0.00774282	0.125	0.1875	0.25	0	test_set
Moxifloxacin	SAMEA104362163	SAMEA104362163	4.3.3	4	0.00695894	0.06	0.0925	0.125	0	test_set
Moxifloxacin	SAMEA104362171	SAMEA104362171	4.3.3	4	0.0069485	0.06	0.0925	0.125	0	test_set
Moxifloxacin	SAMEA104362219	SAMEA104362219	4.8	4	0.0058733	0.125	0.1875	0.25	0	test_set
Moxifloxacin	SAMEA104362238	SAMEA104362238	2.2.1	2	0.00889121	0.06	0.0925	0.125	0	test_set
Moxifloxacin	SAMEA104362250	SAMEA104362250	4.1.1.3	4	0.00753874	0.03	0.045	0.06	0	test_set
Moxifloxacin	SAMEA104362253	SAMEA104362253	4.3.4.2	4	0.00298224	0.06	0.0925	0.125	0	test_set
Moxifloxacin	SAMEA104362259	SAMEA104362259	4.1.1.3	4	0.0159519	0.06	0.0925	0.125	0	test_set
Moxifloxacin	SAMEA104362261	SAMEA104362261	4.1.2.1	4	0.00806452	0.06	0.0925	0.125	0	test_set
Moxifloxacin	SAMEA104362287	SAMEA104362287	4.3.2	4	0.00318397	0.125	0.1875	0.25	0	test_set
Moxifloxacin	SAMEA104362292	SAMEA104362292	4.3.3	4	0.00581723	0.06	0.0925	0.125	0	test_set
Moxifloxacin	SAMEA104362297	SAMEA104362297	2.2.1	2	0.00939022	0.06	0.0925	0.125	0	test_set
Moxifloxacin	SAMEA104362298	SAMEA104362298	4.3.3	4	0.00657696	0.06	0.0925	0.125	0	test_set
Moxifloxacin	SAMEA104362299	SAMEA104362299	4.3.3	4	0.00552923	0.06	0.0925	0.125	0	test_set
Moxifloxacin	SAMEA104362312	SAMEA104362312	4.1.2.1	4	0.00922819	0.125	0.1875	0.25	0	test_set
Moxifloxacin	SAMEA104362314	SAMEA104362314	2.2.1	2	0.00913528	0.06	0.0925	0.125	0	test_set
Moxifloxacin	SAMEA104362315	SAMEA104362315	4.3.3	4	0.00441894	0.06	0.0925	0.125	0	test_set
Moxifloxacin	SAMEA104362324	SAMEA104362324	4.1.2.1	4	0.00649351	0.06	0.0925	0.125	0	test_set
Moxifloxacin	SAMEA104362332	SAMEA104362332	4.1.2	4	0.0181437	0.06	0.0925	0.125	0	test_set
Moxifloxacin	SAMEA104362345	SAMEA104362345	4.1.2.1	4	0.00836424	0.125	0.1875	0.25	0	test_set
Moxifloxacin	SAMEA104362348	SAMEA104362348	4.3.2	4	0.00528518	0.06	0.0925	0.125	0	test_set
Moxifloxacin	SAMEA104362358	SAMEA104362358	4.1.2	4	0.0207864	0.06	0.0925	0.125	0	test_set
Moxifloxacin	SAMEA104362374	SAMEA104362374	4.1.2.1	4	0.00659522	0.06	0.0925	0.125	0	test_set
Moxifloxacin	SAMEA104362385	SAMEA104362385	4.3.3	4	0.00596575	0.06	0.0925	0.125	0	test_set
Moxifloxacin	SAMEA104362387	SAMEA104362387	4.3.3	4	0.0043939	0.06	0.0925	0.125	0	test_set
Moxifloxacin	SAMEA104362389	SAMEA104362389	4.1.2.1	4	0.00677745	0.06	0.0925	0.125	0	test_set
Moxifloxacin	SAMEA104362397	SAMEA104362397	4.1.2.1	4	0.0100179	0.06	0.0925	0.125	0	test_set
Moxifloxacin	SAMEA104362398	SAMEA104362398	4.3.4.2	4	0.0276678	0.06	0.0925	0.125	0	test_set
Moxifloxacin	SAMEA104362402	SAMEA104362402	2.2.1	2	0.00963001	0.06	0.0925	0.125	0	test_set
Moxifloxacin	SAMEA104362405	SAMEA104362405	2.2.1	2	0.00881575	0.06	0.0925	0.125	0	test_set
Moxifloxacin	SAMEA104362406	SAMEA104362406	4.1.2.1	4	0.00715472	0.125	0.1875	0.25	0	test_set
Moxifloxacin	SAMEA104362409	SAMEA104362409	2.2.1	2	0.00934475	0.06	0.0925	0.125	0	test_set
Moxifloxacin	SAMEA104362423	SAMEA104362423	4.3.3	4	0.00492658	0.06	0.0925	0.125	0	test_set
Moxifloxacin	SAMEA104362467	SAMEA104362467	4.8	4	0.00670592	0.06	0.0925	0.125	0	test_set
Moxifloxacin	SAMEA104362493	SAMEA104362493	2.2.1	2	0.00986587	0.06	0.0925	0.125	0	test_set
Moxifloxacin	SAMEA104362529	SAMEA104362529	4.4.1	4	0.00436211	0.06	0.0925	0.125	0	test_set
Moxifloxacin	SAMEA104362530	SAMEA104362530	4.3.2	4	0.00370777	0.125	0.1875	0.25	0	test_set
Moxifloxacin	SAMEA1101449	SAMEA1101449	1.1.2	1	0.0193983	0	0.015	0.03	0	test_set
Moxifloxacin	SAMEA1101450	SAMEA1101450	3	3	0.0128645	0	0.015	0.03	0	test_set
Moxifloxacin	SAMEA1101492	SAMEA1101492	3	3	0.0158053	0.5	0.75	1	1	test_set
Moxifloxacin	SAMEA1101517	SAMEA1101517	3	3	0.0167394	0	0.015	0.03	0	test_set
Moxifloxacin	SAMEA1101523	SAMEA1101523	2.2.1	2	0.00454212	1	1.5	2	1	test_set
Moxifloxacin	SAMEA1101534	SAMEA1101534	4.6.2.1	4	0.0115677	1	1.5	2	1	test_set
Moxifloxacin	SAMEA1101554	SAMEA1101554	3.1.2.1	3	0.0159031	0	0.015	0.03	0	test_set
Moxifloxacin	SAMEA1101558	SAMEA1101558	3	3	0.0130337	0.25	0.375	0.5	0	test_set
Moxifloxacin	SAMEA1101592	SAMEA1101592	4.1.1.1	4	0.015462	0.125	0.1875	0.25	0	test_set
Moxifloxacin	SAMEA1101616	SAMEA1101616	3	3	0.0160651	0	0.015	0.03	0	test_set
Moxifloxacin	SAMEA1101619	SAMEA1101619	3	3	0.0187785	0	0.015	0.03	0	test_set
Moxifloxacin	SAMEA1101625	SAMEA1101625	2.2.1	2	0.00959258	0.03	0.045	0.06	0	test_set
Moxifloxacin	SAMEA1101667	SAMEA1101667	3	3	0.0195925	0	0.015	0.03	0	test_set
Moxifloxacin	SAMEA1101676	SAMEA1101676	3	3	0.0106925	0	0.015	0.03	0	test_set
Moxifloxacin	SAMEA1101682	SAMEA1101682	3	3	0.014304	1	1.5	2	1	test_set
Moxifloxacin	SAMEA1101694	SAMEA1101694	3	3	0.00980654	0	0.015	0.03	0	test_set
Moxifloxacin	SAMEA1101719	SAMEA1101719	4.1.1.1	4	0.011194	2	2	inf	1	test_set
Moxifloxacin	SAMEA1101731	SAMEA1101731	3	3	0.0154054	0.03	0.045	0.06	0	test_set
Moxifloxacin	SAMEA1101749	SAMEA1101749	3	3	0.0123297	0	0.015	0.03	0	test_set
Moxifloxacin	SAMEA1101773	SAMEA1101773	3	3	0.0142264	0	0.015	0.03	0	test_set
Moxifloxacin	SAMEA1101783	SAMEA1101783	3.1.2.1	3	0.027856	0.03	0.045	0.06	0	test_set
Moxifloxacin	SAMEA1101786	SAMEA1101786	3	3	0.0109263	0.03	0.045	0.06	0	test_set
Moxifloxacin	SAMEA1101809	SAMEA1101809	3	3	0.0142463	0	0.015	0.03	0	test_set
Moxifloxacin	SAMEA1101814	SAMEA1101814	3	3	0.014546	0.03	0.045	0.06	0	test_set
Moxifloxacin	SAMEA1101876	SAMEA1101876	3	3	0.0198223	0	0.015	0.03	0	test_set
Moxifloxacin	SAMEA1101880	SAMEA1101880	3	3	0.014092	0	0.015	0.03	0	test_set
Moxifloxacin	SAMEA1101881	SAMEA1101881	3	3	0.084537	0.25	0.375	0.5	0	test_set
Moxifloxacin	SAMEA1101896	SAMEA1101896	4.2.1	4	0.0242976	2	2	inf	1	test_set
Moxifloxacin	SAMEA1102267	SAMEA1102267	3	3	0.0125996	0.03	0.045	0.06	0	test_set
Moxifloxacin	SAMEA1102293	SAMEA1102293	3	3	0.0134478	0.03	0.045	0.06	0	test_set
Moxifloxacin	SAMEA1102304	SAMEA1102304	3	3	0.0165149	0.03	0.045	0.06	0	test_set
Moxifloxacin	SAMEA1102309	SAMEA1102309	3	3	0.0178707	0	0.015	0.03	0	test_set
Moxifloxacin	SAMEA1102321	SAMEA1102321	3	3	0.0115092	0	0.015	0.03	0	test_set
Moxifloxacin	SAMEA1102326	SAMEA1102326	3	3	0.0107349	0	0.015	0.03	0	test_set
Moxifloxacin	SAMEA1102327	SAMEA1102327	3	3	0.014136	0.25	0.375	0.5	0	test_set
Moxifloxacin	SAMEA1102338	SAMEA1102338	3	3	0.0142015	0	0.015	0.03	0	test_set
Moxifloxacin	SAMEA1102340	SAMEA1102340	3.1.2	3	0.0126084	0	0.015	0.03	0	test_set
Moxifloxacin	SAMEA1102343	SAMEA1102343	3	3	0.0133443	0.125	0.1875	0.25	0	test_set
Moxifloxacin	SAMEA1102346	SAMEA1102346	4.5	4	0.0128628	0.25	0.375	0.5	0	test_set
Moxifloxacin	SAMEA1102352	SAMEA1102352	3	3	0.0127875	0	0.015	0.03	0	test_set
Moxifloxacin	SAMEA1102354	SAMEA1102354	3	3	0.0143878	0	0.015	0.03	0	test_set
Moxifloxacin	SAMEA1102360	SAMEA1102360	2.2.1	2	0.00311788	2	2	inf	1	test_set
Moxifloxacin	SAMEA1102397	SAMEA1102397	3.1.2	3	0.0106587	0.03	0.045	0.06	0	test_set
Moxifloxacin	SAMEA1102399	SAMEA1102399	4.2.1	4	0.0234788	0.03	0.045	0.06	0	test_set
Moxifloxacin	SAMEA1102400	SAMEA1102400	4.3.3	4	0.00579481	0.06	0.0925	0.125	0	test_set
Moxifloxacin	SAMEA1102404	SAMEA1102404	4.8	4	0.0053866	0.06	0.0925	0.125	0	test_set
Moxifloxacin	SAMEA1102416	SAMEA1102416	2.2.1	2	0.0149961	0.06	0.0925	0.125	0	test_set
Moxifloxacin	SAMEA1102418	SAMEA1102418	4	4	0.0114498	0.06	0.0925	0.125	0	test_set
Moxifloxacin	SAMEA1102553	SAMEA1102553	4.1.2	4	0.0218738	1	1.5	2	1	test_set
Moxifloxacin	SAMEA1102556	SAMEA1102556	2.2.1	2	0.00694291	0.125	0.1875	0.25	0	test_set
Moxifloxacin	SAMEA1102573	SAMEA1102573	2.2.1	2	0.00683689	0.03	0.045	0.06	0	test_set
Moxifloxacin	SAMEA1102584	SAMEA1102584	4.8	4	0.00468284	0.06	0.0925	0.125	0	test_set
Moxifloxacin	SAMEA1102643	SAMEA1102643	2.2.1	2	0.00796178	0.125	0.1875	0.25	0	test_set
Moxifloxacin	SAMEA1102645	SAMEA1102645	4.8	4	0.0020872	1	1.5	2	1	test_set
Moxifloxacin	SAMEA1103106	SAMEA1103106	4.8	4	0.00292135	0.125	0.1875	0.25	0	test_set
Moxifloxacin	SAMEA1103115	SAMEA1103115	2.2.1	2	0.0129849	0.5	0.75	1	1	test_set
Moxifloxacin	SAMEA1103121	SAMEA1103121	4.2.1	4	0.0228126	2	2	inf	1	test_set
Moxifloxacin	SAMEA1103128	SAMEA1103128	4.2.1	4	0.0299533	0.06	0.0925	0.125	0	test_set
Moxifloxacin	SAMEA1103134	SAMEA1103134	3	3	0.0152042	0	0.015	0.03	0	test_set
Moxifloxacin	SAMEA5569514	SAMEA5569514	4.3.3	4	0.00516187	0.06	0.0925	0.125	0	test_set
Moxifloxacin	SAMEA5569516	SAMEA5569516	4	4	0.0148515	0.06	0.0925	0.125	0	test_set
Moxifloxacin	SAMEA5569519	SAMEA5569519	4.3.3	4	0.00408602	0.5	0.75	1	1	test_set
Moxifloxacin	SAMEA5569527	SAMEA5569527	2.2.1	2	0.0112097	0.06	0.0925	0.125	0	test_set
Moxifloxacin	SAMEA5569528	SAMEA5569528	4.3.3	4	0.00517634	1	1.5	2	1	test_set
Moxifloxacin	SAMEA5569533	SAMEA5569533	2.2.1	2	0.0127729	0.125	0.1875	0.25	0	test_set
Moxifloxacin	SAMEA5569542	SAMEA5569542	4.1.2.1	4	0.00883227	0.06	0.0925	0.125	0	test_set
Moxifloxacin	SAMEA5569544	SAMEA5569544	4.1.2.1	4	0.0135937	0.125	0.1875	0.25	0	test_set
Moxifloxacin	SAMEA5569547	SAMEA5569547	4.3.2	4	0.00641551	0.06	0.0925	0.125	0	test_set
Moxifloxacin	SAMEA5569554	SAMEA5569554	4.1.2.1	4	0.00613463	0.06	0.0925	0.125	0	test_set
Moxifloxacin	SAMEA5569568	SAMEA5569568	4.1.2.1	4	0.0100168	2	2	inf	1	test_set
Moxifloxacin	SAMEA5569570	SAMEA5569570	4.3.2	4	0.0039113	0.06	0.0925	0.125	0	test_set
Moxifloxacin	SAMEA5569580	SAMEA5569580	4.1.1.3	4	0.0205047	2	2	inf	1	test_set
Moxifloxacin	SAMEA5569589	SAMEA5569589	2.2.1	2	0.00845723	0.06	0.0925	0.125	0	test_set
Moxifloxacin	SAMEA5569590	SAMEA5569590	4.5	4	0.00501065	0.03	0.045	0.06	0	test_set
Moxifloxacin	SAMEA5569592	SAMEA5569592	4.1.2.1	4	0.0181941	0.06	0.0925	0.125	0	test_set
Moxifloxacin	SAMEA5569596	SAMEA5569596	4.3.3	4	0.00540228	0.06	0.0925	0.125	0	test_set
Moxifloxacin	SAMEA5569604	SAMEA5569604	4.3.3	4	0.00512388	0.06	0.0925	0.125	0	test_set
Moxifloxacin	SAMEA5569605	SAMEA5569605	4.3.3	4	0.00329391	0.06	0.0925	0.125	0	test_set
Moxifloxacin	SAMEA5569607	SAMEA5569607	4.3.3	4	0.00356927	0.03	0.045	0.06	0	test_set
Moxifloxacin	SAMEA5569611	SAMEA5569611	4.3.3	4	0.00478321	0.06	0.0925	0.125	0	test_set
Moxifloxacin	SAMEA5569612	SAMEA5569612	4.1.2.1	4	0.00672176	1	1.5	2	1	test_set
Moxifloxacin	SAMEA5569614	SAMEA5569614	4.3.3	4	0.00396974	0.06	0.0925	0.125	0	test_set
Moxifloxacin	SAMEA5569620	SAMEA5569620	4.3.3	4	0.00577778	2	2	inf	1	test_set
Moxifloxacin	SAMEA5569622	SAMEA5569622	4.3.3	4	0.00338905	0.5	0.75	1	1	test_set
Moxifloxacin	SAMEA5569638	SAMEA5569638	4	4	0.0149746	0.06	0.0925	0.125	0	test_set
Moxifloxacin	SAMEA5569640	SAMEA5569640	4.1.2.1	4	0.0106634	0.125	0.1875	0.25	0	test_set
Moxifloxacin	SAMEA5569645	SAMEA5569645	4.3.3	4	0.00467322	0.06	0.0925	0.125	0	test_set
Moxifloxacin	SAMEA5569652	SAMEA5569652	4.3.3	4	0.0050591	0.06	0.0925	0.125	0	test_set
Moxifloxacin	SAMEA5569659	SAMEA5569659	4.3.3	4	0.00272141	0.06	0.0925	0.125	0	test_set
Moxifloxacin	SAMEA5569677	SAMEA5569677	4.3.3	4	0.00458357	0.06	0.0925	0.125	0	test_set
Moxifloxacin	SAMEA5569681	SAMEA5569681	4.1.2.1	4	0.0074089	0.06	0.0925	0.125	0	test_set
Moxifloxacin	SAMEA5569690	SAMEA5569690	4.3.4.2	4	0.00292737	0.5	0.75	1	1	test_set
Moxifloxacin	SAMEA5569691	SAMEA5569691	4.3.3	4	0.00475396	0.06	0.0925	0.125	0	test_set
Moxifloxacin	SAMEA5569692	SAMEA5569692	4.3.3	4	0.00372539	0.06	0.0925	0.125	0	test_set
Moxifloxacin	SAMEA5569751	SAMEA5569751	4	4	0.010369	0.06	0.0925	0.125	0	test_set
Moxifloxacin	SAMEA5569759	SAMEA5569759	4.3.4.2	4	0.043515	0.06	0.0925	0.125	0	test_set
Moxifloxacin	SAMEA5569799	SAMEA5569799	4.3.3	4	0.00409044	0.06	0.0925	0.125	0	test_set
Moxifloxacin	SAMEA5569800	SAMEA5569800	4.3.2	4	0.00576369	0.06	0.0925	0.125	0	test_set
Moxifloxacin	SAMEA5569806	SAMEA5569806	4.3.3	4	0.00450556	0.06	0.0925	0.125	0	test_set
Moxifloxacin	SAMEA5569809	SAMEA5569809	4.3.4.2	4	0.0048526	0.06	0.0925	0.125	0	test_set
Moxifloxacin	SAMEA5569817	SAMEA5569817	4.1.1	4	0.0265449	0.06	0.0925	0.125	0	test_set
Moxifloxacin	SAMEA5569820	SAMEA5569820	4.3.3	4	0.00677966	0.06	0.0925	0.125	0	test_set
Moxifloxacin	SAMEA5569830	SAMEA5569830	4.1.1.3	4	0.00468626	0.03	0.045	0.06	0	test_set
Moxifloxacin	SAMEA5569849	SAMEA5569849	4.1.1.3	4	0.0187766	0.06	0.0925	0.125	0	test_set
Moxifloxacin	SAMEA5569852	SAMEA5569852	4.3.4.2	4	0.00290877	0.06	0.0925	0.125	0	test_set
Moxifloxacin	SAMEA5569854	SAMEA5569854	4.3.4.2	4	0.00251286	0.06	0.0925	0.125	0	test_set
Moxifloxacin	SAMEA5569857	SAMEA5569857	4.3.3	4	0.00363958	0.06	0.0925	0.125	0	test_set
Moxifloxacin	SAMEA5569859	SAMEA5569859	4.3.4.2	4	0.00239503	0.06	0.0925	0.125	0	test_set
Moxifloxacin	SAMEA5569866	SAMEA5569866	4.3.4.1	4	0.0100386	0.06	0.0925	0.125	0	test_set
Moxifloxacin	SAMEA5569867	SAMEA5569867	4.1.2.1	4	0.00882836	0.125	0.1875	0.25	0	test_set
Moxifloxacin	SAMEA5569868	SAMEA5569868	4.1.1.3	4	0.0160154	0.06	0.0925	0.125	0	test_set
Moxifloxacin	SAMEA5569873	SAMEA5569873	4.3.3	4	0.00404131	0.06	0.0925	0.125	0	test_set
Moxifloxacin	SAMEA5569876	SAMEA5569876	4.3.3	4	0.00516316	0.06	0.0925	0.125	0	test_set
Moxifloxacin	SAMEA5569877	SAMEA5569877	4.3.3	4	0.00651427	0.06	0.0925	0.125	0	test_set
Moxifloxacin	SAMEA5569881	SAMEA5569881	4.3.4.2	4	0.00272941	0.03	0.045	0.06	0	test_set
Moxifloxacin	SAMEA5569887	SAMEA5569887	4.3.3	4	0.00467319	0.06	0.0925	0.125	0	test_set
Moxifloxacin	SAMEA5569891	SAMEA5569891	4.3.3	4	0.0042993	0.06	0.0925	0.125	0	test_set
Moxifloxacin	SAMEA5569903	SAMEA5569903	4.3.3	4	0.00419704	0.5	0.75	1	1	test_set
Moxifloxacin	SAMEA5569908	SAMEA5569908	4.3.3	4	0.0058508	0.06	0.0925	0.125	0	test_set
Moxifloxacin	SAMEA5569910	SAMEA5569910	4.3.4.1	4	0.0156354	0.06	0.0925	0.125	0	test_set
Moxifloxacin	SAMEA5569911	SAMEA5569911	4.1.2.1	4	0.01494	0.06	0.0925	0.125	0	test_set
Moxifloxacin	SAMEA5569912	SAMEA5569912	2.2.1	2	0.0118621	0.06	0.0925	0.125	0	test_set
Moxifloxacin	SAMEA5569921	SAMEA5569921	4.3.3	4	0.00391978	0.03	0.045	0.06	0	test_set
Moxifloxacin	SAMEA5569922	SAMEA5569922	4.3.3	4	0.00624309	0.06	0.0925	0.125	0	test_set
Moxifloxacin	SAMEA5569930	SAMEA5569930	4.8	4	0.00451889	0	0.015	0.03	0	test_set
Moxifloxacin	SAMEA5569932	SAMEA5569932	4.3.4.1	4	0.0173304	0	0.015	0.03	0	test_set
Moxifloxacin	SAMEA5569937	SAMEA5569937	4.1.1.3	4	0.0207152	0.06	0.0925	0.125	0	test_set
Moxifloxacin	SAMEA5569952	SAMEA5569952	4.3.3	4	0.00529835	0.06	0.0925	0.125	0	test_set
Moxifloxacin	SAMEA5569954	SAMEA5569954	2.2.1	2	0.0111291	0.06	0.0925	0.125	0	test_set
Moxifloxacin	SAMEA5569963	SAMEA5569963	4.1.1	4	0.0190348	0.125	0.1875	0.25	0	test_set
Moxifloxacin	SAMEA5569965	SAMEA5569965	4.3.2	4	0.00690449	0.06	0.0925	0.125	0	test_set
Moxifloxacin	SAMEA5569976	SAMEA5569976	4	4	0.0140386	0.06	0.0925	0.125	0	test_set
Moxifloxacin	SAMEA5569989	SAMEA5569989	4.1.1	4	0.0161195	0.06	0.0925	0.125	0	test_set
Moxifloxacin	SAMEA5569999	SAMEA5569999	2.2.1	2	0.0133656	0.06	0.0925	0.125	0	test_set
Moxifloxacin	SAMEA5570013	SAMEA5570013	4	4	0.0170564	0.06	0.0925	0.125	0	test_set
Moxifloxacin	SAMEA5570022	SAMEA5570022	4.3.4.2	4	0.00400939	0.5	0.75	1	1	test_set
Moxifloxacin	SAMEA5570029	SAMEA5570029	4.3.4.2	4	0.00429718	0.06	0.0925	0.125	0	test_set
Moxifloxacin	SAMEA5570030	SAMEA5570030	4.3.3	4	0.00430784	0.06	0.0925	0.125	0	test_set
Moxifloxacin	SAMEA5570035	SAMEA5570035	4.1.2.1	4	0.00921165	0.5	0.75	1	1	test_set
Moxifloxacin	SAMEA5570041	SAMEA5570041	4.3.4.2	4	0.00434101	0.125	0.1875	0.25	0	test_set
Moxifloxacin	SAMEA5570043	SAMEA5570043	4.3.3	4	0.00379859	0.03	0.045	0.06	0	test_set
Moxifloxacin	SAMEA5570050	SAMEA5570050	2.2.1	2	0.00931983	1	1.5	2	1	test_set
Moxifloxacin	SAMEA5570058	SAMEA5570058	4	4	0.0113265	0.06	0.0925	0.125	0	test_set
Moxifloxacin	SAMEA5570059	SAMEA5570059	4.3.3	4	0.00354906	0.06	0.0925	0.125	0	test_set
Moxifloxacin	SAMEA5570060	SAMEA5570060	4	4	0.0125596	2	2	inf	1	test_set
Moxifloxacin	SAMEA5570074	SAMEA5570074	4.1.2.1	4	0.00819163	2	2	inf	1	test_set
Moxifloxacin	SAMEA7524719	SAMEA7524719	2.2.1	2	0.0131631	2	2	inf	1	test_set
Moxifloxacin	SAMEA7524720	SAMEA7524720	2.2.1	2	0.00867795	2	2	inf	1	test_set
Moxifloxacin	SAMEA7524721	SAMEA7524721	2.2.1.1	2	0.0125256	0.06	0.0925	0.125	0	test_set
Moxifloxacin	SAMEA7524730	SAMEA7524730	2.2.1	2	0.0113044	2	2	inf	1	test_set
Moxifloxacin	SAMEA7524738	SAMEA7524738	2.2.1.1	2	0.0108006	1	1.5	2	1	test_set
Moxifloxacin	SAMEA7524743	SAMEA7524743	2.2.1	2	0.0122466	0.5	0.75	1	1	test_set
Moxifloxacin	SAMEA7524747	SAMEA7524747	2.2.1	2	0.0102069	1	1.5	2	1	test_set
Moxifloxacin	SAMEA7524751	SAMEA7524751	3	3	0.0140461	0	0.015	0.03	0	test_set
Moxifloxacin	SAMEA7524758	SAMEA7524758	1.1.2	1	0.0241376	0.06	0.0925	0.125	0	test_set
Moxifloxacin	SAMEA7524762	SAMEA7524762	2.2.1	2	0.0106838	0.25	0.375	0.5	0	test_set
Moxifloxacin	SAMEA7524765	SAMEA7524765	1.1.2	1	0.0236121	1	1.5	2	1	test_set
Moxifloxacin	SAMEA7524768	SAMEA7524768	4.8	4	0.0057554	0.06	0.0925	0.125	0	test_set
Moxifloxacin	SAMEA7524775	SAMEA7524775	1.2.2	1	0.0124242	0.25	0.375	0.5	0	test_set
Moxifloxacin	SAMEA7524781	SAMEA7524781	3.1.2.1	3	0.0176371	0.03	0.045	0.06	0	test_set
Moxifloxacin	SAMEA7524790	SAMEA7524790	1.2.2	1	0.0270386	0.03	0.045	0.06	0	test_set
Moxifloxacin	SAMEA7524816	SAMEA7524816	2.2.1	2	0.0091447	1	1.5	2	1	test_set
Moxifloxacin	SAMEA7524832	SAMEA7524832	3	3	0.0104594	0.03	0.045	0.06	0	test_set
Moxifloxacin	SAMEA7524836	SAMEA7524836	3	3	0.0121348	0	0.015	0.03	0	test_set
Moxifloxacin	SAMEA7524843	SAMEA7524843	2.2.1	2	0.011694	2	2	inf	1	test_set
Moxifloxacin	SAMEA7524855	SAMEA7524855	2.2.1	2	0.0120995	0.5	0.75	1	1	test_set
Moxifloxacin	SAMEA7524875	SAMEA7524875	1.2.2	1	0.0150895	0.06	0.0925	0.125	0	test_set
Moxifloxacin	SAMEA7524880	SAMEA7524880	2.2.1	2	0.0108946	1	1.5	2	1	test_set
Moxifloxacin	SAMEA7524884	SAMEA7524884	3	3	0.0155196	0.03	0.045	0.06	0	test_set
Moxifloxacin	SAMEA7524885	SAMEA7524885	3	3	0.0134799	0	0.015	0.03	0	test_set
Moxifloxacin	SAMEA7524890	SAMEA7524890	2.2.1	2	0.0109668	0.5	0.75	1	1	test_set
Moxifloxacin	SAMEA7524895	SAMEA7524895	1.1.2	1	0.0197245	0.06	0.0925	0.125	0	test_set
Moxifloxacin	SAMEA7524932	SAMEA7524932	3	3	0.0108017	0.03	0.045	0.06	0	test_set
Moxifloxacin	SAMEA7524949	SAMEA7524949	3	3	0.0133323	0	0.015	0.03	0	test_set
Moxifloxacin	SAMEA7524958	SAMEA7524958	2.2.1.1	2	0.0105579	1	1.5	2	1	test_set
Moxifloxacin	SAMEA7524965	SAMEA7524965	2.2.1	2	0.0119564	0.5	0.75	1	1	test_set
Moxifloxacin	SAMEA7524968	SAMEA7524968	2.2.1.1	2	0.0124284	1	1.5	2	1	test_set
Moxifloxacin	SAMEA7524979	SAMEA7524979	1.1.2	1	0.0173118	1	1.5	2	1	test_set
Moxifloxacin	SAMEA7524981	SAMEA7524981	2.2.1	2	0.011544	0.5	0.75	1	1	test_set
Moxifloxacin	SAMEA7524982	SAMEA7524982	3.1.2	3	0.0126215	1	1.5	2	1	test_set
Moxifloxacin	SAMEA7525000	SAMEA7525000	3	3	0.0145087	0.06	0.0925	0.125	0	test_set
Moxifloxacin	SAMEA7525005	SAMEA7525005	3	3	0.0145778	0	0.015	0.03	0	test_set
Moxifloxacin	SAMEA7525006	SAMEA7525006	1.2.2	1	0.0208018	0.06	0.0925	0.125	0	test_set
Moxifloxacin	SAMEA7525011	SAMEA7525011	3	3	0.0116874	0.5	0.75	1	1	test_set
Moxifloxacin	SAMEA7525013	SAMEA7525013	1.2.2	1	0.0250863	0.06	0.0925	0.125	0	test_set
Moxifloxacin	SAMEA7525022	SAMEA7525022	2.2.1.1	2	0.0109096	2	2	inf	1	test_set
Moxifloxacin	SAMEA7525031	SAMEA7525031	2.2.1	2	0.00684127	0.5	0.75	1	1	test_set
Moxifloxacin	SAMEA7525037	SAMEA7525037	3	3	0.0130129	0.06	0.0925	0.125	0	test_set
Moxifloxacin	SAMEA7525039	SAMEA7525039	1.2.2	1	0.0185465	0.03	0.045	0.06	0	test_set
Moxifloxacin	SAMEA7525060	SAMEA7525060	3.1.2.1	3	0.0134956	0	0.015	0.03	0	test_set
Moxifloxacin	SAMEA7525062	SAMEA7525062	1.1.3	1	0.0197378	0.06	0.0925	0.125	0	test_set
Moxifloxacin	SAMEA7525065	SAMEA7525065	4.8	4	0.00538018	1	1.5	2	1	test_set
Moxifloxacin	SAMEA7525088	SAMEA7525088	1.1.2	1	0.0177992	0.06	0.0925	0.125	0	test_set
Moxifloxacin	SAMEA7525092	SAMEA7525092	2.2.1	2	0.0106756	1	1.5	2	1	test_set
Moxifloxacin	SAMEA7525098	SAMEA7525098	1.1.2	1	0.019642	0.06	0.0925	0.125	0	test_set
Moxifloxacin	SAMEA7525107	SAMEA7525107	2.2.1.1	2	0.014275	0.06	0.0925	0.125	0	test_set
Moxifloxacin	SAMEA7525108	SAMEA7525108	2.2.1	2	0.0118779	0.06	0.0925	0.125	0	test_set
Moxifloxacin	SAMEA7525133	SAMEA7525133	2.2.1	2	0.0118308	0.03	0.045	0.06	0	test_set
Moxifloxacin	SAMEA7525156	SAMEA7525156	2.2.1	2	0.0123725	2	2	inf	1	test_set
Moxifloxacin	SAMEA7525163	SAMEA7525163	4.3.3	4	0.00892371	0.06	0.0925	0.125	0	test_set
Moxifloxacin	SAMEA7525174	SAMEA7525174	1.1.2	1	0.0237494	0	0.015	0.03	0	test_set
Moxifloxacin	SAMEA7525181	SAMEA7525181	2.2.1	2	0.0130149	2	2	inf	1	test_set
Moxifloxacin	SAMEA7525196	SAMEA7525196	3	3	0.0104697	0	0.015	0.03	0	test_set
Moxifloxacin	SAMEA7525201	SAMEA7525201	1.2.2	1	0.0284753	1	1.5	2	1	test_set
Moxifloxacin	SAMEA7525204	SAMEA7525204	1.1.2	1	0.0140494	0.125	0.1875	0.25	0	test_set
Moxifloxacin	SAMEA7525207	SAMEA7525207	4.3.3	4	0.0103196	0.06	0.0925	0.125	0	test_set
Moxifloxacin	SAMEA7525211	SAMEA7525211	4.1.2.1	4	0.018784	0.06	0.0925	0.125	0	test_set
Moxifloxacin	SAMEA7525217	SAMEA7525217	1.2.2	1	0.0144257	0.03	0.045	0.06	0	test_set
Moxifloxacin	SAMEA7525232	SAMEA7525232	2.2.1	2	0.0116885	2	2	inf	1	test_set
Moxifloxacin	SAMEA7525237	SAMEA7525237	2.2.1.1	2	0.0108314	0.5	0.75	1	1	test_set
Moxifloxacin	SAMEA7525242	SAMEA7525242	1.2.2	1	0.0156852	0.06	0.0925	0.125	0	test_set
Moxifloxacin	SAMEA7525245	SAMEA7525245	3	3	0.0109178	0.125	0.1875	0.25	0	test_set
Moxifloxacin	SAMEA7525253	SAMEA7525253	3	3	0.0121444	0.5	0.75	1	1	test_set
Moxifloxacin	SAMEA7525254	SAMEA7525254	3	3	0.0108597	0	0.015	0.03	0	test_set
Moxifloxacin	SAMEA7525255	SAMEA7525255	3	3	0.0134982	0.5	0.75	1	1	test_set
Moxifloxacin	SAMEA7525273	SAMEA7525273	2.2.1	2	0.0124767	1	1.5	2	1	test_set
Moxifloxacin	SAMEA7525274	SAMEA7525274	3	3	0.0192142	0.5	0.75	1	1	test_set
Moxifloxacin	SAMEA7525286	SAMEA7525286	3	3	0.0170758	0	0.015	0.03	0	test_set
Moxifloxacin	SAMEA7525303	SAMEA7525303	3	3	0.0127651	0.06	0.0925	0.125	0	test_set
Moxifloxacin	SAMEA7525324	SAMEA7525324	3	3	0.0142071	0.5	0.75	1	1	test_set
Moxifloxacin	SAMEA7525332	SAMEA7525332	4.8	4	0.0123426	0.125	0.1875	0.25	0	test_set
Moxifloxacin	SAMEA7525335	SAMEA7525335	3	3	0.0171474	0	0.015	0.03	0	test_set
Moxifloxacin	SAMEA7525341	SAMEA7525341	3	3	0.0184104	0	0.015	0.03	0	test_set
Moxifloxacin	SAMEA7525343	SAMEA7525343	2.2.1	2	0.0155922	0.125	0.1875	0.25	0	test_set
Moxifloxacin	SAMEA7525345	SAMEA7525345	3	3	0.0140269	0.125	0.1875	0.25	0	test_set
Moxifloxacin	SAMEA7525348	SAMEA7525348	3	3	0.0141305	0.125	0.1875	0.25	0	test_set
Moxifloxacin	SAMEA7525356	SAMEA7525356	2.2.1	2	0.0115502	0.125	0.1875	0.25	0	test_set
Moxifloxacin	SAMEA7525357	SAMEA7525357	1.1.2	1	0.0263011	0.125	0.1875	0.25	0	test_set
Moxifloxacin	SAMEA7525359	SAMEA7525359	3	3	0.0154631	0.5	0.75	1	1	test_set
Moxifloxacin	SAMEA7525360	SAMEA7525360	3.1.2	3	0.0121295	0	0.015	0.03	0	test_set
Moxifloxacin	SAMEA7525362	SAMEA7525362	2.2.1	2	0.0102699	1	1.5	2	1	test_set
Moxifloxacin	SAMEA7525365	SAMEA7525365	1.1.2	1	0.0188143	0.06	0.0925	0.125	0	test_set
Moxifloxacin	SAMEA7525368	SAMEA7525368	4.5	4	0.0123717	0.25	0.375	0.5	0	test_set
Moxifloxacin	SAMEA7525390	SAMEA7525390	4.2.2	4	0.0328735	0.5	0.75	1	1	test_set
Moxifloxacin	SAMEA7525396	SAMEA7525396	4.2.2	4	0.0281922	2	2	inf	1	test_set
Moxifloxacin	SAMEA7525406	SAMEA7525406	4.8	4	0.00984076	0.5	0.75	1	1	test_set
Moxifloxacin	SAMEA7525414	SAMEA7525414	2.2.1	2	0.00965865	2	2	inf	1	test_set
Moxifloxacin	SAMEA7525421	SAMEA7525421	2.2.1	2	0.0116649	0.03	0.045	0.06	0	test_set
Moxifloxacin	SAMEA7525429	SAMEA7525429	4.8	4	0.00678285	0.06	0.0925	0.125	0	test_set
Moxifloxacin	SAMEA7525431	SAMEA7525431	3	3	0.0125382	0	0.015	0.03	0	test_set
Moxifloxacin	SAMEA7525435	SAMEA7525435	2.2.1	2	0.0102564	0.5	0.75	1	1	test_set
Moxifloxacin	SAMEA7525444	SAMEA7525444	3	3	0.0169693	0	0.015	0.03	0	test_set
Moxifloxacin	SAMEA7525459	SAMEA7525459	2.2.1	2	0.0152784	1	1.5	2	1	test_set
Moxifloxacin	SAMEA7525461	SAMEA7525461	3	3	0.0134921	0	0.015	0.03	0	test_set
Moxifloxacin	SAMEA7525464	SAMEA7525464	2.2.1	2	0.0180442	0.5	0.75	1	1	test_set
Moxifloxacin	SAMEA7525479	SAMEA7525479	2.2.1	2	0.016324	1	1.5	2	1	test_set
Moxifloxacin	SAMEA7525490	SAMEA7525490	2.2.1	2	0.010257	0.03	0.045	0.06	0	test_set
Moxifloxacin	SAMEA7525498	SAMEA7525498	4.1.1.3	4	0.0189435	0.06	0.0925	0.125	0	test_set
Moxifloxacin	SAMEA7525501	SAMEA7525501	2.2.1	2	0.0170139	2	2	inf	1	test_set
Moxifloxacin	SAMEA7525524	SAMEA7525524	2.2.1	2	0.0102975	2	2	inf	1	test_set
Moxifloxacin	SAMEA7525525	SAMEA7525525	2.2.1	2	0.0132411	0.5	0.75	1	1	test_set
Moxifloxacin	SAMEA7525527	SAMEA7525527	4.2.2	4	0.0283617	0	0.015	0.03	0	test_set
Moxifloxacin	SAMEA7525546	SAMEA7525546	4.1.1.3	4	0.0107855	0	0.015	0.03	0	test_set
Moxifloxacin	SAMEA7525571	SAMEA7525571	1.1.2	1	0.0149512	0	0.015	0.03	0	test_set
Moxifloxacin	SAMEA7525573	SAMEA7525573	3	3	0.0362643	0.03	0.045	0.06	0	test_set
Moxifloxacin	SAMEA7525576	SAMEA7525576	2.2.1.1	2	0.0146271	2	2	inf	1	test_set
Moxifloxacin	SAMEA7525581	SAMEA7525581	2.2.1	2	0.0147476	0.5	0.75	1	1	test_set
Moxifloxacin	SAMEA7525594	SAMEA7525594	1.2.2	1	0.00852483	0.03	0.045	0.06	0	test_set
Moxifloxacin	SAMEA7525595	SAMEA7525595	3.1.2	3	0.00996867	0.03	0.045	0.06	0	test_set
Moxifloxacin	SAMEA7525599	SAMEA7525599	3.1.2	3	0.0149158	0	0.015	0.03	0	test_set
Moxifloxacin	SAMEA7525610	SAMEA7525610	2.2.1	2	0.0107842	2	2	inf	1	test_set
Moxifloxacin	SAMEA7525611	SAMEA7525611	2.2.1	2	0.0113873	2	2	inf	1	test_set
Moxifloxacin	SAMEA7525612	SAMEA7525612	2.2.1	2	0.0124438	2	2	inf	1	test_set
Moxifloxacin	SAMEA7525618	SAMEA7525618	3	3	0.012817	0.03	0.045	0.06	0	test_set
Moxifloxacin	SAMEA7525625	SAMEA7525625	2.2.1.1	2	0.0134967	2	2	inf	1	test_set
Moxifloxacin	SAMEA7525641	SAMEA7525641	2.2.1	2	0.0108657	0.5	0.75	1	1	test_set
Moxifloxacin	SAMEA7525653	SAMEA7525653	2.2.1	2	0.0108447	2	2	inf	1	test_set
Moxifloxacin	SAMEA7525673	SAMEA7525673	2.2.1	2	0.0177925	0.125	0.1875	0.25	0	test_set
Moxifloxacin	SAMEA7525679	SAMEA7525679	2.2.1	2	0.00924601	2	2	inf	1	test_set
Moxifloxacin	SAMEA7525680	SAMEA7525680	3	3	0.0128713	0.03	0.045	0.06	0	test_set
Moxifloxacin	SAMEA7525688	SAMEA7525688	3	3	0.0132171	0.03	0.045	0.06	0	test_set
Moxifloxacin	SAMEA7525694	SAMEA7525694	2.2.1	2	0.00917431	0.5	0.75	1	1	test_set
Moxifloxacin	SAMEA7525697	SAMEA7525697	3	3	0.0121715	0.03	0.045	0.06	0	test_set
Moxifloxacin	SAMEA7525699	SAMEA7525699	4.2.2	4	0.0310508	0.06	0.0925	0.125	0	test_set
Moxifloxacin	SAMEA7525702	SAMEA7525702	2.2.1	2	0.012984	2	2	inf	1	test_set
Moxifloxacin	SAMEA7525705	SAMEA7525705	2.2.1	2	0.0113723	2	2	inf	1	test_set
Moxifloxacin	SAMEA7525709	SAMEA7525709	2.2.1	2	0.0110617	2	2	inf	1	test_set
Moxifloxacin	SAMEA7525714	SAMEA7525714	2.2.1	2	0.0115294	2	2	inf	1	test_set
Moxifloxacin	SAMEA7525719	SAMEA7525719	4.1.2.1	4	0.0166946	0.125	0.1875	0.25	0	test_set
Moxifloxacin	SAMEA7525722	SAMEA7525722	2.2.1	2	0.0114615	1	1.5	2	1	test_set
Moxifloxacin	SAMEA7525731	SAMEA7525731	4.4	4	0.00666815	0.125	0.1875	0.25	0	test_set
Moxifloxacin	SAMEA7525756	SAMEA7525756	4.3.3	4	0.00468224	0.06	0.0925	0.125	0	test_set
Moxifloxacin	SAMEA7525765	SAMEA7525765	3.1.2.1	3	0.0165285	0.03	0.045	0.06	0	test_set
Moxifloxacin	SAMEA7525770	SAMEA7525770	4.8	4	0.0162197	1	1.5	2	1	test_set
Moxifloxacin	SAMEA7525781	SAMEA7525781	3	3	0.00786075	0	0.015	0.03	0	test_set
Moxifloxacin	SAMEA7525783	SAMEA7525783	2.2.1	2	0.0144321	0.125	0.1875	0.25	0	test_set
Moxifloxacin	SAMEA7525797	SAMEA7525797	3	3	0.0142033	0	0.015	0.03	0	test_set
Moxifloxacin	SAMEA7525800	SAMEA7525800	3	3	0.0129544	0	0.015	0.03	0	test_set
Moxifloxacin	SAMEA7525836	SAMEA7525836	3	3	0.0141385	0.03	0.045	0.06	0	test_set
Moxifloxacin	SAMEA7525852	SAMEA7525852	2.2.1	2	0.0123515	2	2	inf	1	test_set
Moxifloxacin	SAMEA7525859	SAMEA7525859	2.2.1	2	0.0107317	1	1.5	2	1	test_set
Moxifloxacin	SAMEA7525867	SAMEA7525867	1	1	0.021526	0.125	0.1875	0.25	0	test_set
Moxifloxacin	SAMEA7525868	SAMEA7525868	1.1.2	1	0.0167665	0.06	0.0925	0.125	0	test_set
Moxifloxacin	SAMEA7525881	SAMEA7525881	4.1.2.1	4	0.015165	0.06	0.0925	0.125	0	test_set
Moxifloxacin	SAMEA7525907	SAMEA7525907	3	3	0.0120566	1	1.5	2	1	test_set
Moxifloxacin	SAMEA7525908	SAMEA7525908	2.2.1	2	0.0121967	1	1.5	2	1	test_set
Moxifloxacin	SAMEA7525910	SAMEA7525910	1.1.2	1	0.021669	0.03	0.045	0.06	0	test_set
Moxifloxacin	SAMEA7525912	SAMEA7525912	2.2.1	2	0.0118567	2	2	inf	1	test_set
Moxifloxacin	SAMEA7525922	SAMEA7525922	1.2.2	1	0.026447	0	0.015	0.03	0	test_set
Moxifloxacin	SAMEA7525926	SAMEA7525926	1.2.1	1	0.0157007	0.06	0.0925	0.125	0	test_set
Moxifloxacin	SAMEA7525928	SAMEA7525928	2.2.1.1	2	0.011924	2	2	inf	1	test_set
Moxifloxacin	SAMEA7525931	SAMEA7525931	4.8	4	0.0054651	0.03	0.045	0.06	0	test_set
Moxifloxacin	SAMEA7525941	SAMEA7525941	2.2.1	2	0.0149481	0.25	0.375	0.5	0	test_set
Moxifloxacin	SAMEA7525947	SAMEA7525947	3.1.2	3	0.0121822	0.03	0.045	0.06	0	test_set
Moxifloxacin	SAMEA7525953	SAMEA7525953	3	3	0.0122595	1	1.5	2	1	test_set
Moxifloxacin	SAMEA7525963	SAMEA7525963	2.2.1	2	0.0104868	2	2	inf	1	test_set
Moxifloxacin	SAMEA7525967	SAMEA7525967	3	3	0.00865724	0.03	0.045	0.06	0	test_set
Moxifloxacin	SAMEA7525977	SAMEA7525977	2.2.1	2	0.0132083	0.25	0.375	0.5	0	test_set
Moxifloxacin	SAMEA7525997	SAMEA7525997	1.1.3	1	0.0181877	0.06	0.0925	0.125	0	test_set
Moxifloxacin	SAMEA7525999	SAMEA7525999	3	3	0.0102454	0.03	0.045	0.06	0	test_set
Moxifloxacin	SAMEA7526005	SAMEA7526005	3.1.2	3	0.0142882	0	0.015	0.03	0	test_set
Moxifloxacin	SAMEA7526009	SAMEA7526009	3	3	0.00757104	2	2	inf	1	test_set
Moxifloxacin	SAMEA7526014	SAMEA7526014	3	3	0.0186192	0.03	0.045	0.06	0	test_set
Moxifloxacin	SAMEA7526021	SAMEA7526021	3	3	0.0158871	0	0.015	0.03	0	test_set
Moxifloxacin	SAMEA7526022	SAMEA7526022	4.9	4	0.0109394	0.25	0.375	0.5	0	test_set
Moxifloxacin	SAMEA7526024	SAMEA7526024	1.1.2	1	0.0250816	0.03	0.045	0.06	0	test_set
Moxifloxacin	SAMEA7526031	SAMEA7526031	1.2.2	1	0.0189486	0.06	0.0925	0.125	0	test_set
Moxifloxacin	SAMEA7526041	SAMEA7526041	4.3.3	4	0.0115446	0	0.015	0.03	0	test_set
Moxifloxacin	SAMEA7526078	SAMEA7526078	2.2.1.1	2	0.0149871	0	0.015	0.03	0	test_set
Moxifloxacin	SAMEA7526080	SAMEA7526080	2.2.1	2	0.0147731	0	0.015	0.03	0	test_set
Moxifloxacin	SAMEA7526089	SAMEA7526089	1.1.2	1	0.0231649	0.06	0.0925	0.125	0	test_set
Moxifloxacin	SAMEA7526096	SAMEA7526096	2.2.1	2	0.0113346	0.25	0.375	0.5	0	test_set
Moxifloxacin	SAMEA7526104	SAMEA7526104	2.2.1	2	0.0151459	0.25	0.375	0.5	0	test_set
Moxifloxacin	SAMEA7526112	SAMEA7526112	2.2.1	2	0.0123149	0.5	0.75	1	1	test_set
Moxifloxacin	SAMEA7526123	SAMEA7526123	4.1.2.1	4	0.0185364	0.06	0.0925	0.125	0	test_set
Moxifloxacin	SAMEA7526138	SAMEA7526138	4.2.2	4	0.014073	1	1.5	2	1	test_set
Moxifloxacin	SAMEA7526166	SAMEA7526166	4.3.4.1	4	0.0122663	0.03	0.045	0.06	0	test_set
Moxifloxacin	SAMEA7526179	SAMEA7526179	1.1.2	1	0.0221834	0.03	0.045	0.06	0	test_set
Moxifloxacin	SAMEA7526187	SAMEA7526187	2.2.1	2	0.00971316	2	2	inf	1	test_set
Moxifloxacin	SAMEA7526192	SAMEA7526192	2.2.1	2	0.00832302	0.5	0.75	1	1	test_set
Moxifloxacin	SAMEA7526203	SAMEA7526203	2.2.1	2	0.00772006	0	0.015	0.03	0	test_set
Moxifloxacin	SAMEA7526206	SAMEA7526206	2.2.1	2	0.00783824	2	2	inf	1	test_set
Moxifloxacin	SAMEA7526207	SAMEA7526207	4.8	4	0.0125824	0.125	0.1875	0.25	0	test_set
Moxifloxacin	SAMEA7526215	SAMEA7526215	2.2.1	2	0.00838465	2	2	inf	1	test_set
Moxifloxacin	SAMEA7526221	SAMEA7526221	2.2.1	2	0.0109649	0.25	0.375	0.5	0	test_set
Moxifloxacin	SAMEA7526240	SAMEA7526240	3.1.1	3	0.012257	0.06	0.0925	0.125	0	test_set
Moxifloxacin	SAMEA7526248	SAMEA7526248	2.2.1.1	2	0.0100273	0.25	0.375	0.5	0	test_set
Moxifloxacin	SAMEA7526249	SAMEA7526249	2.2.1	2	0.00935431	2	2	inf	1	test_set
Moxifloxacin	SAMEA7526250	SAMEA7526250	2.2.1	2	0.0117918	0.03	0.045	0.06	0	test_set
Moxifloxacin	SAMEA7526254	SAMEA7526254	3	3	0.0110861	0.03	0.045	0.06	0	test_set
Moxifloxacin	SAMEA7526269	SAMEA7526269	1.1.2	1	0.070653	0.125	0.1875	0.25	0	test_set
Moxifloxacin	SAMEA7526301	SAMEA7526301	4.8	4	0.00345161	1	1.5	2	1	test_set
Moxifloxacin	SAMEA7526311	SAMEA7526311	1.1.2	1	0.0196995	2	2	inf	1	test_set
Moxifloxacin	SAMEA7526325	SAMEA7526325	2.2.1	2	0.0136698	1	1.5	2	1	test_set
Moxifloxacin	SAMEA7526371	SAMEA7526371	2.2.1	2	0.0129727	2	2	inf	1	test_set
Moxifloxacin	SAMEA7526384	SAMEA7526384	2.2.1	2	0.0106312	2	2	inf	1	test_set
Moxifloxacin	SAMEA7526386	SAMEA7526386	3	3	0.0137496	0.03	0.045	0.06	0	test_set
Moxifloxacin	SAMEA7526387	SAMEA7526387	2.2.1	2	0.00958995	2	2	inf	1	test_set
Moxifloxacin	SAMEA7526389	SAMEA7526389	2.2.1.1	2	0.0155788	0.25	0.375	0.5	0	test_set
Moxifloxacin	SAMEA7526391	SAMEA7526391	3	3	0.012217	0	0.015	0.03	0	test_set
Moxifloxacin	SAMEA7526551	SAMEA7526551	4.1.1.3	4	0.0167774	2	2	inf	1	test_set
Moxifloxacin	SAMEA7526577	SAMEA7526577	2.2.1	2	0.0109749	2	2	inf	1	test_set
Moxifloxacin	SAMEA7526673	SAMEA7526673	1.1.2	1	0.0240455	0	0.015	0.03	0	test_set
Moxifloxacin	SAMEA7526867	SAMEA7526867	3	3	0.00985267	0.06	0.0925	0.125	0	test_set
Moxifloxacin	SAMEA7526868	SAMEA7526868	1.2.2	1	0.0289872	0.06	0.0925	0.125	0	test_set
Moxifloxacin	SAMEA7526873	SAMEA7526873	4.5	4	0.0103876	0.03	0.045	0.06	0	test_set
Moxifloxacin	SAMEA7526874	SAMEA7526874	3	3	0.0157497	0	0.015	0.03	0	test_set
Moxifloxacin	SAMEA7526877	SAMEA7526877	2.2.1	2	0.0140901	0.125	0.1875	0.25	0	test_set
Moxifloxacin	SAMEA7526880	SAMEA7526880	BOV_AFRI	BOV_AFRI	0.022968	0	0.015	0.03	0	test_set
Moxifloxacin	SAMEA7526913	SAMEA7526913	2.2.1	2	0.013986	0.06	0.0925	0.125	0	test_set
Moxifloxacin	SAMEA7541444	SAMEA7541444	4.9	4	0.00425371	0.06	0.0925	0.125	0	test_set
Moxifloxacin	SAMEA7541455	SAMEA7541455	2.2.2	2	0.0094973	2	2	inf	1	test_set
Moxifloxacin	SAMEA7541456	SAMEA7541456	4.3.2.1	4	0.00593055	0.06	0.0925	0.125	0	test_set
Moxifloxacin	SAMEA7541469	SAMEA7541469	4.3.2.1	4	0.00529381	0.125	0.1875	0.25	0	test_set
Moxifloxacin	SAMEA7541509	SAMEA7541509	2.2.1	2	0.0130769	0.06	0.0925	0.125	0	test_set
Moxifloxacin	SAMEA7541515	SAMEA7541515	2.2.2	2	0.0117443	2	2	inf	1	test_set
Moxifloxacin	SAMEA7541529	SAMEA7541529	1.2.2	1	0.0208008	0.06	0.0925	0.125	0	test_set
Moxifloxacin	SAMEA7541531	SAMEA7541531	4.3.2.1	4	0.00926334	0.03	0.045	0.06	0	test_set
Moxifloxacin	SAMEA7541543	SAMEA7541543	2.2.1	2	0.00655678	0.06	0.0925	0.125	0	test_set
Moxifloxacin	SAMEA7541545	SAMEA7541545	2.2.2	2	0.0111356	2	2	inf	1	test_set
Moxifloxacin	SAMEA7541570	SAMEA7541570	4.3.2.1	4	0.00854445	0.125	0.1875	0.25	0	test_set
Moxifloxacin	SAMEA7541582	SAMEA7541582	2.2.1	2	0.00963322	0.06	0.0925	0.125	0	test_set
Moxifloxacin	SAMEA7541587	SAMEA7541587	2.2.1	2	0.00780358	0.03	0.045	0.06	0	test_set
Moxifloxacin	SAMEA7541608	SAMEA7541608	4.1.1.3	4	0.0167485	2	2	inf	1	test_set
Moxifloxacin	SAMEA7541610	SAMEA7541610	4.1.1.3	4	0.0171197	0.06	0.0925	0.125	0	test_set
Moxifloxacin	SAMEA7541619	SAMEA7541619	4.1.2	4	0.0209587	0.06	0.0925	0.125	0	test_set
Moxifloxacin	SAMEA7541621	SAMEA7541621	1.2.2	1	0.0206795	0.06	0.0925	0.125	0	test_set
Moxifloxacin	SAMEA7541624	SAMEA7541624	4.1.1.3	4	0.0165901	0.125	0.1875	0.25	0	test_set
Moxifloxacin	SAMEA7541631	SAMEA7541631	4.1.1.3	4	0.0161082	0.125	0.1875	0.25	0	test_set
Moxifloxacin	SAMEA7541635	SAMEA7541635	4.3.2.1	4	0.00720957	0.06	0.0925	0.125	0	test_set
Moxifloxacin	SAMEA7541639	SAMEA7541639	4.4.1.1	4	0.0289474	0.125	0.1875	0.25	0	test_set
Moxifloxacin	SAMEA7541640	SAMEA7541640	4.8	4	0.00766636	0.125	0.1875	0.25	0	test_set
Moxifloxacin	SAMEA7541645	SAMEA7541645	2.2.1	2	0.0116717	0.125	0.1875	0.25	0	test_set
Moxifloxacin	SAMEA7541672	SAMEA7541672	4.3.4.2.1	4	0.00391947	0.125	0.1875	0.25	0	test_set
Moxifloxacin	SAMEA7541683	SAMEA7541683	4.1.1.1	4	0.00625518	0.06	0.0925	0.125	0	test_set
Moxifloxacin	SAMEA7541687	SAMEA7541687	2.2.1	2	0.00612282	0.125	0.1875	0.25	0	test_set
Moxifloxacin	SAMEA7541691	SAMEA7541691	4.4.1.1	4	0.00764059	0.06	0.0925	0.125	0	test_set
Moxifloxacin	SAMEA7541695	SAMEA7541695	2.2.1.1	2	0.00870395	0.03	0.045	0.06	0	test_set
Moxifloxacin	SAMEA7541707	SAMEA7541707	2.2.1	2	0.0104938	0.06	0.0925	0.125	0	test_set
Moxifloxacin	SAMEA7541721	SAMEA7541721	2.2.1	2	0.00773359	0.06	0.0925	0.125	0	test_set
Moxifloxacin	SAMEA7541722	SAMEA7541722	2.2.1	2	0.011021	0.06	0.0925	0.125	0	test_set
Moxifloxacin	SAMEA7541724	SAMEA7541724	1.2.2	1	0.0254117	0.03	0.045	0.06	0	test_set
Moxifloxacin	SAMEA7541727	SAMEA7541727	1.2.2	1	0.0287763	0.06	0.0925	0.125	0	test_set
Moxifloxacin	SAMEA7541728	SAMEA7541728	4.3.3	4	0.00907645	0.03	0.045	0.06	0	test_set
Moxifloxacin	SAMEA7541731	SAMEA7541731	4.8	4	0.00464801	0.125	0.1875	0.25	0	test_set
Moxifloxacin	SAMEA7541741	SAMEA7541741	1.2.2	1	0.019467	0.06	0.0925	0.125	0	test_set
Moxifloxacin	SAMEA7541745	SAMEA7541745	2.2.1.1	2	0.0110491	0.06	0.0925	0.125	0	test_set
Moxifloxacin	SAMEA7541772	SAMEA7541772	2.2.1	2	0.0107883	0.06	0.0925	0.125	0	test_set
Moxifloxacin	SAMEA7541781	SAMEA7541781	2.2.1.1	2	0.0103403	0.06	0.0925	0.125	0	test_set
Moxifloxacin	SAMEA7541785	SAMEA7541785	2.2.1	2	0.00661019	0.06	0.0925	0.125	0	test_set
Moxifloxacin	SAMEA7541797	SAMEA7541797	2.2.2	2	0.0087893	2	2	inf	1	test_set
Moxifloxacin	SAMEA7541798	SAMEA7541798	4.3.2.1	4	0.00974659	0.06	0.0925	0.125	0	test_set
Moxifloxacin	SAMEA7541800	SAMEA7541800	2.2.2	2	0.0100849	0.125	0.1875	0.25	0	test_set
Moxifloxacin	SAMEA7541801	SAMEA7541801	2.2.1	2	0.00726447	0.03	0.045	0.06	0	test_set
Moxifloxacin	SAMEA7541806	SAMEA7541806	4.8	4	0.00709773	0.06	0.0925	0.125	0	test_set
Moxifloxacin	SAMEA7541812	SAMEA7541812	1.2.2	1	0.0247771	0.03	0.045	0.06	0	test_set
Moxifloxacin	SAMEA7541813	SAMEA7541813	2.2.1	2	0.0093099	0.06	0.0925	0.125	0	test_set
Moxifloxacin	SAMEA7541829	SAMEA7541829	4.1.1.3	4	0.0163914	0.06	0.0925	0.125	0	test_set
Moxifloxacin	SAMEA7541841	SAMEA7541841	1.2.2	1	0.0209679	1	1.5	2	1	test_set
Moxifloxacin	SAMEA7541842	SAMEA7541842	4.3.2.1	4	0.00612276	0.03	0.045	0.06	0	test_set
Moxifloxacin	SAMEA7541845	SAMEA7541845	4.4.1.1	4	0.00625077	0.125	0.1875	0.25	0	test_set
Moxifloxacin	SAMEA7541854	SAMEA7541854	2.2.1	2	0.00827032	0.06	0.0925	0.125	0	test_set
Moxifloxacin	SAMEA7541867	SAMEA7541867	2.2.1	2	0.010352	0.03	0.045	0.06	0	test_set
Moxifloxacin	SAMEA7541869	SAMEA7541869	1.2.2	1	0.0195464	0.03	0.045	0.06	0	test_set
Moxifloxacin	SAMEA7541872	SAMEA7541872	4.3.2.1	4	0.00782361	0.06	0.0925	0.125	0	test_set
Moxifloxacin	SAMEA7541879	SAMEA7541879	4.4.1.1	4	0.00932203	0.125	0.1875	0.25	0	test_set
Moxifloxacin	SAMEA7541885	SAMEA7541885	4.3.3	4	0.00406994	0.25	0.375	0.5	0	test_set
Moxifloxacin	SAMEA7541890	SAMEA7541890	2.2.2	2	0.00928948	2	2	inf	1	test_set
Moxifloxacin	SAMEA7541892	SAMEA7541892	2.2.1.1	2	0.00873889	0.06	0.0925	0.125	0	test_set
Moxifloxacin	SAMEA7541895	SAMEA7541895	2.2.2	2	0.00838359	2	2	inf	1	test_set
Moxifloxacin	SAMEA7542038	SAMEA7542038	2.2.1	2	0.0107527	0.5	0.75	1	1	test_set
Moxifloxacin	SAMEA7542039	SAMEA7542039	4.4.2	4	0.00712547	0.125	0.1875	0.25	0	test_set
Moxifloxacin	SAMEA7542040	SAMEA7542040	4.2.2	4	0.0216635	0.25	0.375	0.5	0	test_set
Moxifloxacin	SAMEA7542041	SAMEA7542041	2.2.1	2	0.00793651	1	1.5	2	1	test_set
Moxifloxacin	SAMEA7542079	SAMEA7542079	4.5	4	0.00572604	0.25	0.375	0.5	0	test_set
Moxifloxacin	SAMEA7542101	SAMEA7542101	4.4.2	4	0.00478656	0.06	0.0925	0.125	0	test_set
Moxifloxacin	SAMEA7542105	SAMEA7542105	4.4.2	4	0.0456801	0.06	0.0925	0.125	0	test_set
Moxifloxacin	SAMEA7542111	SAMEA7542111	2.2.1.1	2	0.0107347	0.125	0.1875	0.25	0	test_set
Moxifloxacin	SAMEA7542120	SAMEA7542120	2.2.1	2	0.00741739	0.125	0.1875	0.25	0	test_set
Moxifloxacin	SAMEA7542123	SAMEA7542123	2.2.1	2	0.00949568	0.06	0.0925	0.125	0	test_set
Moxifloxacin	SAMEA7542126	SAMEA7542126	2.2.1	2	0.00773999	0.06	0.0925	0.125	0	test_set
Moxifloxacin	SAMEA7542138	SAMEA7542138	4.5	4	0.0083244	0.03	0.045	0.06	0	test_set
Moxifloxacin	SAMEA7542154	SAMEA7542154	2.2.1	2	0.00937031	0.06	0.0925	0.125	0	test_set
Moxifloxacin	SAMEA7542155	SAMEA7542155	2.2.1	2	0.00962218	0.06	0.0925	0.125	0	test_set
Moxifloxacin	SAMEA7542165	SAMEA7542165	4.4.2	4	0.00752868	0.03	0.045	0.06	0	test_set
Moxifloxacin	SAMEA7542171	SAMEA7542171	2.2.1	2	0.00787229	0.06	0.0925	0.125	0	test_set
Moxifloxacin	SAMEA7542172	SAMEA7542172	4.5	4	0.00539026	0.03	0.045	0.06	0	test_set
Moxifloxacin	SAMEA7542173	SAMEA7542173	2.2.1	2	0.00894298	0.06	0.0925	0.125	0	test_set
Moxifloxacin	SAMEA7542176	SAMEA7542176	2.2.1	2	0.0105397	0.06	0.0925	0.125	0	test_set
Moxifloxacin	SAMEA7542177	SAMEA7542177	2.2.1	2	0.00884671	0	0.015	0.03	0	test_set
Moxifloxacin	SAMEA7542178	SAMEA7542178	4.4.2	4	0.00710339	0.06	0.0925	0.125	0	test_set
Moxifloxacin	SAMEA7542190	SAMEA7542190	4.2.2	4	0.0750771	0.03	0.045	0.06	0	test_set
Moxifloxacin	SAMEA7542192	SAMEA7542192	4.5	4	0.0052644	0.06	0.0925	0.125	0	test_set
Moxifloxacin	SAMEA7542196	SAMEA7542196	2.2.1	2	0.00997476	2	2	inf	1	test_set
Moxifloxacin	SAMEA7542204	SAMEA7542204	4.2.2	4	0.0194734	0.06	0.0925	0.125	0	test_set
Moxifloxacin	SAMEA7542209	SAMEA7542209	4.5	4	0.00608969	0.06	0.0925	0.125	0	test_set
Moxifloxacin	SAMEA7542212	SAMEA7542212	2.2.1	2	0.0106658	0.06	0.0925	0.125	0	test_set
Moxifloxacin	SAMEA7542215	SAMEA7542215	2.2.1	2	0.0087697	0.125	0.1875	0.25	0	test_set
Moxifloxacin	SAMEA7542217	SAMEA7542217	2.2.1	2	0.00859697	0.06	0.0925	0.125	0	test_set
Moxifloxacin	SAMEA7542228	SAMEA7542228	2.2.1	2	0.00796622	0.06	0.0925	0.125	0	test_set
Moxifloxacin	SAMEA7542231	SAMEA7542231	4.4.2	4	0.00536457	0.06	0.0925	0.125	0	test_set
Moxifloxacin	SAMEA7542233	SAMEA7542233	2.2.1	2	0.00890151	0.5	0.75	1	1	test_set
Moxifloxacin	SAMEA7542243	SAMEA7542243	2.2.1	2	0.00821346	0.06	0.0925	0.125	0	test_set
Moxifloxacin	SAMEA7542246	SAMEA7542246	2.2.2	2	0.00851619	0.125	0.1875	0.25	0	test_set
Moxifloxacin	SAMEA7542255	SAMEA7542255	2.2.1	2	0.0078721	0.06	0.0925	0.125	0	test_set
Moxifloxacin	SAMEA7542262	SAMEA7542262	4.4.2	4	0.00845456	0.06	0.0925	0.125	0	test_set
Moxifloxacin	SAMEA7542275	SAMEA7542275	2.2.1	2	0.00732262	0.06	0.0925	0.125	0	test_set
Moxifloxacin	SAMEA7542277	SAMEA7542277	4.5	4	0.0059248	0.06	0.0925	0.125	0	test_set
Moxifloxacin	SAMEA7542281	SAMEA7542281	2.2.1	2	0.0105176	0.25	0.375	0.5	0	test_set
Moxifloxacin	SAMEA7542290	SAMEA7542290	4.5	4	0.00528619	0.06	0.0925	0.125	0	test_set
Moxifloxacin	SAMEA7542296	SAMEA7542296	2.2.1	2	0.00910717	0.06	0.0925	0.125	0	test_set
Moxifloxacin	SAMEA7542304	SAMEA7542304	2.2.1	2	0.00935441	0.125	0.1875	0.25	0	test_set
Moxifloxacin	SAMEA7542311	SAMEA7542311	4.5	4	0.0056655	0	0.015	0.03	0	test_set
Moxifloxacin	SAMEA7542321	SAMEA7542321	2.2.1	2	0.00847846	0.125	0.1875	0.25	0	test_set
Moxifloxacin	SAMEA7542333	SAMEA7542333	2.2.1	2	0.00925559	0.5	0.75	1	1	test_set
Moxifloxacin	SAMEA7542334	SAMEA7542334	2.2.1	2	0.00551212	0.06	0.0925	0.125	0	test_set
Moxifloxacin	SAMEA7542343	SAMEA7542343	2.2.1	2	0.00921391	0.125	0.1875	0.25	0	test_set
Moxifloxacin	SAMEA7542357	SAMEA7542357	2.2.1	2	0.00811394	0.03	0.045	0.06	0	test_set
Moxifloxacin	SAMEA7542365	SAMEA7542365	2.2.1	2	0.00914438	1	1.5	2	1	test_set
Moxifloxacin	SAMEA7542368	SAMEA7542368	2.2.1	2	0.00909771	2	2	inf	1	test_set
Moxifloxacin	SAMEA7542369	SAMEA7542369	2.2.1	2	0.00911927	2	2	inf	1	test_set
Moxifloxacin	SAMEA7542381	SAMEA7542381	2.2.1	2	0.00918101	0.125	0.1875	0.25	0	test_set
Moxifloxacin	SAMEA7543867	SAMEA7543867	2.2.1	2	0.00830441	0.125	0.1875	0.25	0	test_set
Moxifloxacin	SAMEA7543869	SAMEA7543869	4.4.2	4	0.0061792	0.06	0.0925	0.125	0	test_set
Moxifloxacin	SAMEA7543870	SAMEA7543870	4.5	4	0.00374509	0.125	0.1875	0.25	0	test_set
Moxifloxacin	SAMEA7543873	SAMEA7543873	4.5	4	0.00558501	0.06	0.0925	0.125	0	test_set
Moxifloxacin	SAMEA7543879	SAMEA7543879	4.5	4	0.00492647	2	2	inf	1	test_set
Moxifloxacin	SAMEA7543888	SAMEA7543888	2.2.1	2	0.00789843	0.25	0.375	0.5	0	test_set
Moxifloxacin	SAMEA7543895	SAMEA7543895	2.2.1	2	0.0080731	0.125	0.1875	0.25	0	test_set
Moxifloxacin	SAMEA7543908	SAMEA7543908	2.2.1.1	2	0.0104727	0.06	0.0925	0.125	0	test_set
Moxifloxacin	SAMEA7543911	SAMEA7543911	2.2.1.1	2	0.0092383	0.125	0.1875	0.25	0	test_set
Moxifloxacin	SAMEA7543917	SAMEA7543917	2.2.1	2	0.00830775	0.06	0.0925	0.125	0	test_set
Moxifloxacin	SAMEA7543919	SAMEA7543919	4.5	4	0.00749813	0.06	0.0925	0.125	0	test_set
Moxifloxacin	SAMEA7543925	SAMEA7543925	2.2.1	2	0.00911735	2	2	inf	1	test_set
Moxifloxacin	SAMEA7543929	SAMEA7543929	2.2.1	2	0.00956452	0.06	0.0925	0.125	0	test_set
Moxifloxacin	SAMEA7543931	SAMEA7543931	2.2.1	2	0.00915264	0.125	0.1875	0.25	0	test_set
Moxifloxacin	SAMEA7543932	SAMEA7543932	2.2.1	2	0.0102528	0.06	0.0925	0.125	0	test_set
Moxifloxacin	SAMEA7543938	SAMEA7543938	4.5	4	0.00537228	0.06	0.0925	0.125	0	test_set
Moxifloxacin	SAMEA7543940	SAMEA7543940	4.5	4	0.00536571	0.06	0.0925	0.125	0	test_set
Moxifloxacin	SAMEA7543954	SAMEA7543954	2.2.1	2	0.00959614	0.06	0.0925	0.125	0	test_set
Moxifloxacin	SAMEA7543958	SAMEA7543958	2.2.1	2	0.00904395	0.125	0.1875	0.25	0	test_set
Moxifloxacin	SAMEA7543973	SAMEA7543973	4.5	4	0.00551925	0.125	0.1875	0.25	0	test_set
Moxifloxacin	SAMEA7543986	SAMEA7543986	2.2.1	2	0.0109906	0.06	0.0925	0.125	0	test_set
Moxifloxacin	SAMEA7544005	SAMEA7544005	2.2.1	2	0.0107005	0.125	0.1875	0.25	0	test_set
Moxifloxacin	SAMEA7544006	SAMEA7544006	2.2.1	2	0.00868696	0.125	0.1875	0.25	0	test_set
Moxifloxacin	SAMEA7544007	SAMEA7544007	2.2.1	2	0.0103996	2	2	inf	1	test_set
Moxifloxacin	SAMEA7544068	SAMEA7544068	2.2.1	2	0.00762843	0.06	0.0925	0.125	0	test_set
Moxifloxacin	SAMEA7544070	SAMEA7544070	2.2.1	2	0.00840783	0.06	0.0925	0.125	0	test_set
Moxifloxacin	SAMEA7544072	SAMEA7544072	4.5	4	0.00448619	0.06	0.0925	0.125	0	test_set
Moxifloxacin	SAMEA7544074	SAMEA7544074	2.2.1	2	0.0085524	0.25	0.375	0.5	0	test_set
Moxifloxacin	SAMEA7544085	SAMEA7544085	2.2.1	2	0.00804083	0.125	0.1875	0.25	0	test_set
Moxifloxacin	SAMEA7544101	SAMEA7544101	2.2.1	2	0.0110151	0.03	0.045	0.06	0	test_set
Moxifloxacin	SAMEA7544102	SAMEA7544102	4.4.2	4	0.00695847	0.06	0.0925	0.125	0	test_set
Moxifloxacin	SAMEA7544126	SAMEA7544126	2.2.1	2	0.0100899	0.03	0.045	0.06	0	test_set
Moxifloxacin	SAMEA7544128	SAMEA7544128	4.5	4	0.00863014	0.125	0.1875	0.25	0	test_set
Moxifloxacin	SAMEA7544132	SAMEA7544132	2.2.1	2	0.0092288	2	2	inf	1	test_set
Moxifloxacin	SAMEA7544146	SAMEA7544146	2.2.1	2	0.00856237	0.06	0.0925	0.125	0	test_set
Moxifloxacin	SAMEA7544147	SAMEA7544147	4.5	4	0.00637271	0.06	0.0925	0.125	0	test_set
Moxifloxacin	SAMEA7544153	SAMEA7544153	2.2.1	2	0.00966236	0.03	0.045	0.06	0	test_set
Moxifloxacin	SAMEA7544158	SAMEA7544158	2.2.1	2	0.0100925	0.06	0.0925	0.125	0	test_set
Moxifloxacin	SAMEA7544186	SAMEA7544186	4.5	4	0.00439202	0.06	0.0925	0.125	0	test_set
Moxifloxacin	SAMEA7544198	SAMEA7544198	2.2.1	2	0.00974071	0.06	0.0925	0.125	0	test_set
Moxifloxacin	SAMEA7544208	SAMEA7544208	2.2.1	2	0.00965369	0.06	0.0925	0.125	0	test_set
Moxifloxacin	SAMEA7544227	SAMEA7544227	4.4.2	4	0.00477441	0.125	0.1875	0.25	0	test_set
Moxifloxacin	SAMEA7544230	SAMEA7544230	4.5	4	0.0057168	0.06	0.0925	0.125	0	test_set
Moxifloxacin	SAMEA7544233	SAMEA7544233	4.4.2	4	0.00488047	0.125	0.1875	0.25	0	test_set
Moxifloxacin	SAMEA7544239	SAMEA7544239	4.4.2	4	0.00537634	0.06	0.0925	0.125	0	test_set
Moxifloxacin	SAMEA7544244	SAMEA7544244	4.2.2	4	0.0177534	2	2	inf	1	test_set
Moxifloxacin	SAMEA7544246	SAMEA7544246	4.5	4	0.00422614	0.125	0.1875	0.25	0	test_set
Moxifloxacin	SAMEA7544253	SAMEA7544253	4.4.2	4	0.0059793	0.125	0.1875	0.25	0	test_set
Moxifloxacin	SAMEA7544257	SAMEA7544257	2.2.1	2	0.00918114	0.125	0.1875	0.25	0	test_set
Moxifloxacin	SAMEA7544258	SAMEA7544258	2.2.1	2	0.0116498	0.125	0.1875	0.25	0	test_set
Moxifloxacin	SAMEA7544259	SAMEA7544259	4.4.2	4	0.00549467	0.125	0.1875	0.25	0	test_set
Moxifloxacin	SAMEA7544260	SAMEA7544260	4.4.2	4	0.00613905	0.125	0.1875	0.25	0	test_set
Moxifloxacin	SAMEA7544262	SAMEA7544262	2.2.1	2	0.00841487	0.06	0.0925	0.125	0	test_set
Moxifloxacin	SAMEA7544270	SAMEA7544270	2.2.1	2	0.0267398	0.06	0.0925	0.125	0	test_set
Moxifloxacin	SAMEA7544273	SAMEA7544273	2.2.1	2	0.00964439	0.125	0.1875	0.25	0	test_set
Moxifloxacin	SAMEA7544282	SAMEA7544282	2.2.1	2	0.00858692	0.125	0.1875	0.25	0	test_set
Moxifloxacin	SAMEA7544297	SAMEA7544297	2.2.1	2	0.00816213	0.06	0.0925	0.125	0	test_set
Moxifloxacin	SAMEA7544319	SAMEA7544319	4.5	4	0.00394872	0.125	0.1875	0.25	0	test_set
Moxifloxacin	SAMEA7544324	SAMEA7544324	2.2.1	2	0.00731241	0.125	0.1875	0.25	0	test_set
Moxifloxacin	SAMEA7544328	SAMEA7544328	2.2.1	2	0.00772439	0.06	0.0925	0.125	0	test_set
Moxifloxacin	SAMEA7544329	SAMEA7544329	4.5	4	0.00352526	0.125	0.1875	0.25	0	test_set
Moxifloxacin	SAMEA7544336	SAMEA7544336	2.2.1	2	0.00893184	0.125	0.1875	0.25	0	test_set
Moxifloxacin	SAMEA7544342	SAMEA7544342	2.2.2	2	0.0103929	1	1.5	2	1	test_set
Moxifloxacin	SAMEA7544345	SAMEA7544345	2.2.1.1	2	0.0114896	0.06	0.0925	0.125	0	test_set
Moxifloxacin	SAMEA7544364	SAMEA7544364	2.2.1	2	0.00972418	0.5	0.75	1	1	test_set
Moxifloxacin	SAMEA7544381	SAMEA7544381	2.2.1	2	0.00816052	2	2	inf	1	test_set
Moxifloxacin	SAMEA7544385	SAMEA7544385	4.2.2	4	0.0268877	2	2	inf	1	test_set
Moxifloxacin	SAMEA7544386	SAMEA7544386	2.2.1	2	0.00958477	2	2	inf	1	test_set
Moxifloxacin	SAMEA7544391	SAMEA7544391	2.2.1	2	0.0103714	0.06	0.0925	0.125	0	test_set
Moxifloxacin	SAMEA7544402	SAMEA7544402	4.5	4	0.00451928	0.06	0.0925	0.125	0	test_set
Moxifloxacin	SAMEA7544408	SAMEA7544408	2.2.1	2	0.00965439	0.06	0.0925	0.125	0	test_set
Moxifloxacin	SAMEA7544409	SAMEA7544409	2.2.1	2	0.0100701	0.06	0.0925	0.125	0	test_set
Moxifloxacin	SAMEA7544420	SAMEA7544420	2.2.1	2	0.0112921	0.06	0.0925	0.125	0	test_set
Moxifloxacin	SAMEA7544428	SAMEA7544428	4.5	4	0.00517097	1	1.5	2	1	test_set
Moxifloxacin	SAMEA7544430	SAMEA7544430	2.2.1	2	0.00715541	0.25	0.375	0.5	0	test_set
Moxifloxacin	SAMEA7544432	SAMEA7544432	2.2.1	2	0.00839919	0.06	0.0925	0.125	0	test_set
Moxifloxacin	SAMEA7544436	SAMEA7544436	2.2.1	2	0.00890352	0.06	0.0925	0.125	0	test_set
Moxifloxacin	SAMEA7544440	SAMEA7544440	2.2.1	2	0.00695601	0.25	0.375	0.5	0	test_set
Moxifloxacin	SAMEA7544444	SAMEA7544444	6,BOV_AFRI	6,BOV_AFRI	0.0213753	0.06	0.0925	0.125	0	test_set
Moxifloxacin	SAMEA7544461	SAMEA7544461	4.1.2.1	4	0.0196842	0.06	0.0925	0.125	0	test_set
Moxifloxacin	SAMEA7544471	SAMEA7544471	3	3	0.0135993	0	0.015	0.03	0	test_set
Moxifloxacin	SAMEA7544482	SAMEA7544482	4.1.2.1	4	0.0158272	0.06	0.0925	0.125	0	test_set
Moxifloxacin	SAMEA7544488	SAMEA7544488	4.6.2.2	4	0.0130463	0.03	0.045	0.06	0	test_set
Moxifloxacin	SAMEA7544495	SAMEA7544495	4.1.1.3	4	0.0165962	0.03	0.045	0.06	0	test_set
Moxifloxacin	SAMEA7544507	SAMEA7544507	4.6.2.2	4	0.00714119	0.03	0.045	0.06	0	test_set
Moxifloxacin	SAMEA7544512	SAMEA7544512	1.1.2	1	0.0164447	0.03	0.045	0.06	0	test_set
Moxifloxacin	SAMEA7544523	SAMEA7544523	4.4.2	4	0.00495174	0.03	0.045	0.06	0	test_set
Moxifloxacin	SAMEA7544525	SAMEA7544525	2.2.1	2	0.00940552	0.03	0.045	0.06	0	test_set
Moxifloxacin	SAMEA7544537	SAMEA7544537	4.4.2	4	0.00791189	0.03	0.045	0.06	0	test_set
Moxifloxacin	SAMEA7544541	SAMEA7544541	4.5	4	0.00962386	0.03	0.045	0.06	0	test_set
Moxifloxacin	SAMEA7544548	SAMEA7544548	4.5	4	0.00469264	0	0.015	0.03	0	test_set
Moxifloxacin	SAMEA7544549	SAMEA7544549	2.2.1.1	2	0.00859273	0.06	0.0925	0.125	0	test_set
Moxifloxacin	SAMEA7544557	SAMEA7544557	2.2.1	2	0.0123322	0.06	0.0925	0.125	0	test_set
Moxifloxacin	SAMEA7544559	SAMEA7544559	2.2.1	2	0.00999373	0.03	0.045	0.06	0	test_set
Moxifloxacin	SAMEA7544571	SAMEA7544571	4.4.2	4	0.00606557	0	0.015	0.03	0	test_set
Moxifloxacin	SAMEA7544573	SAMEA7544573	2.2.1	2	0.00997054	0.06	0.0925	0.125	0	test_set
Moxifloxacin	SAMEA7544582	SAMEA7544582	2.2.1	2	0.00951977	0.06	0.0925	0.125	0	test_set
Moxifloxacin	SAMEA7544583	SAMEA7544583	2.2.1	2	0.00554244	0.03	0.045	0.06	0	test_set
Moxifloxacin	SAMEA7544585	SAMEA7544585	4.4.2	4	0.00659056	0.03	0.045	0.06	0	test_set
Moxifloxacin	SAMEA7544597	SAMEA7544597	4.5	4	0.0088527	0.03	0.045	0.06	0	test_set
Moxifloxacin	SAMEA7544608	SAMEA7544608	2.2.1	2	0.00870259	0.03	0.045	0.06	0	test_set
Moxifloxacin	SAMEA7544612	SAMEA7544612	2.2.1	2	0.0096689	0.03	0.045	0.06	0	test_set
Moxifloxacin	SAMEA7544613	SAMEA7544613	4.4.2	4	0.00996602	0.06	0.0925	0.125	0	test_set
Moxifloxacin	SAMEA7544620	SAMEA7544620	4.5	4	0.00845865	0.03	0.045	0.06	0	test_set
Moxifloxacin	SAMEA7544627	SAMEA7544627	2.2.1	2	0.0131908	0.03	0.045	0.06	0	test_set
Moxifloxacin	SAMEA7544633	SAMEA7544633	4.2.2,4.5	4	0.0265573	0.03	0.045	0.06	0	test_set
Moxifloxacin	SAMEA7544634	SAMEA7544634	2.2.1	2	0.00849685	0.03	0.045	0.06	0	test_set
Moxifloxacin	SAMEA7544641	SAMEA7544641	2.2.1.1	2	0.0105046	0	0.015	0.03	0	test_set
Moxifloxacin	SAMEA7544646	SAMEA7544646	4.5	4	0.00569206	0.03	0.045	0.06	0	test_set
Moxifloxacin	SAMEA7544650	SAMEA7544650	2.2.1	2	0.00846461	0.03	0.045	0.06	0	test_set
Moxifloxacin	SAMEA7544652	SAMEA7544652	2.2.1	2	0.00971825	0.03	0.045	0.06	0	test_set
Moxifloxacin	SAMEA7544659	SAMEA7544659	4.4.2	4	0.00714172	0.03	0.045	0.06	0	test_set
Moxifloxacin	SAMEA7544661	SAMEA7544661	2.2.2	2	0.00888482	0.03	0.045	0.06	0	test_set
Moxifloxacin	SAMEA7544680	SAMEA7544680	4.5	4	0.00685796	0.03	0.045	0.06	0	test_set
Moxifloxacin	SAMEA7544682	SAMEA7544682	4.5	4	0.00556176	0	0.015	0.03	0	test_set
Moxifloxacin	SAMEA7544685	SAMEA7544685	4.4.2	4	0.00488896	0.06	0.0925	0.125	0	test_set
Moxifloxacin	SAMEA7544687	SAMEA7544687	4.4.2	4	0.00747302	0.03	0.045	0.06	0	test_set
Moxifloxacin	SAMEA7544693	SAMEA7544693	2.2.1	2	0.0108007	0.06	0.0925	0.125	0	test_set
Moxifloxacin	SAMEA7544699	SAMEA7544699	2.2.1	2	0.00945762	0.03	0.045	0.06	0	test_set
Moxifloxacin	SAMEA7544705	SAMEA7544705	2.2.1	2	0.00961577	0.03	0.045	0.06	0	test_set
Moxifloxacin	SAMEA7545161	SAMEA7545161	4.4.1	4	0.00703339	0.03	0.045	0.06	0	test_set
Moxifloxacin	SAMEA7545167	SAMEA7545167	4.3.3	4	0.00725053	0.03	0.045	0.06	0	test_set
Moxifloxacin	SAMEA7545169	SAMEA7545169	4.3.4.2	4	0.00484399	0.03	0.045	0.06	0	test_set
Moxifloxacin	SAMEA7545170	SAMEA7545170	4.1.2.1	4	0.00821673	0.125	0.1875	0.25	0	test_set
Moxifloxacin	SAMEA7545192	SAMEA7545192	4.3.3	4	0.00654818	0.06	0.0925	0.125	0	test_set
Moxifloxacin	SAMEA7545196	SAMEA7545196	2.2.1	2	0.0126048	0.125	0.1875	0.25	0	test_set
Moxifloxacin	SAMEA7545199	SAMEA7545199	4.3.2	4	0.00559652	0.03	0.045	0.06	0	test_set
Moxifloxacin	SAMEA7545208	SAMEA7545208	4.1.2.1	4	0.00891399	0.125	0.1875	0.25	0	test_set
Moxifloxacin	SAMEA7545213	SAMEA7545213	2.2.1	2	0.0110378	0.06	0.0925	0.125	0	test_set
Moxifloxacin	SAMEA7545226	SAMEA7545226	4.3.4.1	4	0.00804612	0.03	0.045	0.06	0	test_set
Moxifloxacin	SAMEA7545236	SAMEA7545236	2.2.1	2	0.0126513	0.125	0.1875	0.25	0	test_set
Moxifloxacin	SAMEA7545271	SAMEA7545271	4.3.4.2	4	0.00487744	0.03	0.045	0.06	0	test_set
Moxifloxacin	SAMEA7545274	SAMEA7545274	4.1.2.1	4	0.0139624	0.125	0.1875	0.25	0	test_set
Moxifloxacin	SAMEA7545280	SAMEA7545280	4.3.4.2	4	0.00517598	0.125	0.1875	0.25	0	test_set
Moxifloxacin	SAMEA7545287	SAMEA7545287	4.1.2.1	4	0.0103145	0.125	0.1875	0.25	0	test_set
Moxifloxacin	SAMEA7545363	SAMEA7545363	4.3.2	4	0.00669471	0.125	0.1875	0.25	0	test_set
Moxifloxacin	SAMEA7545387	SAMEA7545387	4.8	4	0.0108663	0.125	0.1875	0.25	0	test_set
Moxifloxacin	SAMEA7545389	SAMEA7545389	4.1.2.1	4	0.0125129	0.06	0.0925	0.125	0	test_set
Moxifloxacin	SAMEA7545392	SAMEA7545392	4.3.2	4	0.0142004	0.125	0.1875	0.25	0	test_set
Moxifloxacin	SAMEA7545402	SAMEA7545402	2.2.1	2	0.00977281	0.06	0.0925	0.125	0	test_set
Moxifloxacin	SAMEA7545421	SAMEA7545421	4.1.1	4	0.023368	0.03	0.045	0.06	0	test_set
Moxifloxacin	SAMEA7545424	SAMEA7545424	4.1.2.1	4	0.0193055	0.125	0.1875	0.25	0	test_set
Moxifloxacin	SAMEA7545430	SAMEA7545430	4	4	0.0155548	0.06	0.0925	0.125	0	test_set
Moxifloxacin	SAMEA7545450	SAMEA7545450	4.3.2	4	0.0087364	0.125	0.1875	0.25	0	test_set
Moxifloxacin	SAMEA7545456	SAMEA7545456	4.1.2.1	4	0.00918607	0.125	0.1875	0.25	0	test_set
Moxifloxacin	SAMEA7545457	SAMEA7545457	4.1.2.1	4	0.0153818	0.125	0.1875	0.25	0	test_set
Moxifloxacin	SAMEA7545472	SAMEA7545472	2.2.1	2	0.0147263	0.06	0.0925	0.125	0	test_set
Moxifloxacin	SAMEA7545480	SAMEA7545480	4.3.3	4	0.00713418	0.03	0.045	0.06	0	test_set
Moxifloxacin	SAMEA7545513	SAMEA7545513	4.1.1	4	0.0172757	0.125	0.1875	0.25	0	test_set
Moxifloxacin	SAMEA7545527	SAMEA7545527	2.2.1	2	0.0109042	0.125	0.1875	0.25	0	test_set
Moxifloxacin	SAMEA7545547	SAMEA7545547	4.1.2.1	4	0.0144614	0.125	0.1875	0.25	0	test_set
Moxifloxacin	SAMEA7545552	SAMEA7545552	4.1.2.1	4	0.0184065	0.06	0.0925	0.125	0	test_set
Moxifloxacin	SAMEA7545665	SAMEA7545665	4.3.3	4	0.00568378	0.125	0.1875	0.25	0	test_set
Moxifloxacin	SAMEA7545675	SAMEA7545675	4.3.3	4	0.0054374	0.06	0.0925	0.125	0	test_set
Moxifloxacin	SAMEA7545680	SAMEA7545680	4.1.2.1	4	0.011391	0.125	0.1875	0.25	0	test_set
Moxifloxacin	SAMEA7545688	SAMEA7545688	4.3.3	4	0.0085758	0.125	0.1875	0.25	0	test_set
Moxifloxacin	SAMEA7545690	SAMEA7545690	4.8	4	0.00781395	0.125	0.1875	0.25	0	test_set
Moxifloxacin	SAMEA7545697	SAMEA7545697	4.1.1.1	4	0.0085088	0.125	0.1875	0.25	0	test_set
Moxifloxacin	SAMEA7545710	SAMEA7545710	4.3.2	4	0.00882074	0.06	0.0925	0.125	0	test_set
Moxifloxacin	SAMEA7545711	SAMEA7545711	2.2.1	2	0.0128256	2	2	inf	1	test_set
Moxifloxacin	SAMEA7545715	SAMEA7545715	4.3.3	4	0.00639063	0.06	0.0925	0.125	0	test_set
Moxifloxacin	SAMEA7545720	SAMEA7545720	2.2.1	2	0.0131722	0.06	0.0925	0.125	0	test_set
Moxifloxacin	SAMEA7545721	SAMEA7545721	4.1.2.1	4	0.0123612	0.125	0.1875	0.25	0	test_set
Moxifloxacin	SAMEA7545822	SAMEA7545822	4.3.3	4	0.00988606	0.03	0.045	0.06	0	test_set
Moxifloxacin	SAMEA7545823	SAMEA7545823	4.1.2.1	4	0.0155162	0.125	0.1875	0.25	0	test_set
Moxifloxacin	SAMEA7545834	SAMEA7545834	4.8	4	0.00962159	0.125	0.1875	0.25	0	test_set
Moxifloxacin	SAMEA7545835	SAMEA7545835	4.8	4	0.00679321	1	1.5	2	1	test_set
Moxifloxacin	SAMEA7545843	SAMEA7545843	4.4.1.1	4	0.0093707	0.06	0.0925	0.125	0	test_set
Moxifloxacin	SAMEA7545857	SAMEA7545857	2.2.1	2	0.011096	0.06	0.0925	0.125	0	test_set
Moxifloxacin	SAMEA7545864	SAMEA7545864	4.1.2.1	4	0.00882492	0.125	0.1875	0.25	0	test_set
Moxifloxacin	SAMEA7545869	SAMEA7545869	4.3.3	4	0.00625204	0.03	0.045	0.06	0	test_set
Moxifloxacin	SAMEA7545872	SAMEA7545872	4.1.2.1	4	0.0102838	0.125	0.1875	0.25	0	test_set
Moxifloxacin	SAMEA7545881	SAMEA7545881	4.3.4.1	4	0.0188834	0.03	0.045	0.06	0	test_set
Moxifloxacin	SAMEA7545893	SAMEA7545893	4.1.2.1	4	0.00707965	0.125	0.1875	0.25	0	test_set
Moxifloxacin	SAMEA7545912	SAMEA7545912	4.1.1	4	0.0215482	0.125	0.1875	0.25	0	test_set
Moxifloxacin	SAMEA7545914	SAMEA7545914	4.1.2.1	4	0.0129877	0.125	0.1875	0.25	0	test_set
Moxifloxacin	SAMEA7545918	SAMEA7545918	2.2.1	2	0.00863691	0.06	0.0925	0.125	0	test_set
Moxifloxacin	SAMEA7545930	SAMEA7545930	4.1.2.1	4	0.0103134	0.125	0.1875	0.25	0	test_set
Moxifloxacin	SAMEA7545934	SAMEA7545934	4.1.2.1	4	0.00934467	0.06	0.0925	0.125	0	test_set
Moxifloxacin	SAMEA7545942	SAMEA7545942	4.1.2.1	4	0.0124254	0.125	0.1875	0.25	0	test_set
Moxifloxacin	SAMEA7545943	SAMEA7545943	4.1.1	4	0.00795376	0.06	0.0925	0.125	0	test_set
Moxifloxacin	SAMEA7545948	SAMEA7545948	2.2.1	2	0.0102527	0.03	0.045	0.06	0	test_set
Moxifloxacin	SAMEA7545961	SAMEA7545961	4.3.2	4	0.00813331	0.06	0.0925	0.125	0	test_set
Moxifloxacin	SAMEA7545965	SAMEA7545965	4.3.2	4	0.00477996	0.03	0.045	0.06	0	test_set
Moxifloxacin	SAMEA7545985	SAMEA7545985	2.2.1	2	0.0161614	0.125	0.1875	0.25	0	test_set
Moxifloxacin	SAMEA7546038	SAMEA7546038	4.1.1	4	0.024363	0.125	0.1875	0.25	0	test_set
Moxifloxacin	SAMEA7546060	SAMEA7546060	4.1	4	0.0165188	0.06	0.0925	0.125	0	test_set
Moxifloxacin	SAMEA7546062	SAMEA7546062	4.1.1	4	0.0150204	0.125	0.1875	0.25	0	test_set
Moxifloxacin	SAMEA7546064	SAMEA7546064	4.3.2	4	0.0139616	0.125	0.1875	0.25	0	test_set
Moxifloxacin	SAMEA7546083	SAMEA7546083	4.1.2.1	4	0.00954484	0.125	0.1875	0.25	0	test_set
Moxifloxacin	SAMEA7546085	SAMEA7546085	4.3.3	4	0.00422511	0.06	0.0925	0.125	0	test_set
Moxifloxacin	SAMEA7546113	SAMEA7546113	4.4.1.1	4	0.00523967	0.06	0.0925	0.125	0	test_set
Moxifloxacin	SAMEA7546134	SAMEA7546134	4	4	0.00876772	0.125	0.1875	0.25	0	test_set
Moxifloxacin	SAMEA7546199	SAMEA7546199	4.1.2	4	0.019123	0.06	0.0925	0.125	0	test_set
Moxifloxacin	SAMEA7546212	SAMEA7546212	4.3.2	4	0.0039858	0.125	0.1875	0.25	0	test_set
Moxifloxacin	SAMEA7546215	SAMEA7546215	4.1.2.1	4	0.0141036	0.125	0.1875	0.25	0	test_set
Moxifloxacin	SAMEA7546223	SAMEA7546223	4.7	4	0.00721007	0.125	0.1875	0.25	0	test_set
Moxifloxacin	SAMEA7546229	SAMEA7546229	4.1.2.1	4	0.00700661	0.125	0.1875	0.25	0	test_set
Moxifloxacin	SAMEA7546245	SAMEA7546245	4.1	4	0.0143837	0.06	0.0925	0.125	0	test_set
Moxifloxacin	SAMEA7546270	SAMEA7546270	4.3.2	4	0.0091666	0.125	0.1875	0.25	0	test_set
Moxifloxacin	SAMEA7546272	SAMEA7546272	4.3.2	4	0.00440804	0.125	0.1875	0.25	0	test_set
Moxifloxacin	SAMEA7546281	SAMEA7546281	4.3.3	4	0.00716846	0.03	0.045	0.06	0	test_set
Moxifloxacin	SAMEA7546293	SAMEA7546293	4.3.2	4	0.00297986	0.125	0.1875	0.25	0	test_set
Moxifloxacin	SAMEA7546391	SAMEA7546391	4.3.3	4	0.00580649	0.06	0.0925	0.125	0	test_set
Moxifloxacin	SAMEA7546397	SAMEA7546397	4.3.3	4	0.00401312	0.06	0.0925	0.125	0	test_set
Moxifloxacin	SAMEA7546407	SAMEA7546407	4.3.3	4	0.00571911	0.03	0.045	0.06	0	test_set
Moxifloxacin	SAMEA7546443	SAMEA7546443	4.3.2	4	0.00275308	0.125	0.1875	0.25	0	test_set
Moxifloxacin	SAMEA7546478	SAMEA7546478	4.3.3	4	0.00449917	0.06	0.0925	0.125	0	test_set
Moxifloxacin	SAMEA7546488	SAMEA7546488	4.3.2	4	0.00619007	0.03	0.045	0.06	0	test_set
Moxifloxacin	SAMEA7546497	SAMEA7546497	4.3.3	4	0.00668724	0.06	0.0925	0.125	0	test_set
Moxifloxacin	SAMEA7546551	SAMEA7546551	4.3.3	4	0.00422511	0.06	0.0925	0.125	0	test_set
Moxifloxacin	SAMEA7546580	SAMEA7546580	4.1.1	4	0.00697058	2	2	inf	1	test_set
Moxifloxacin	SAMEA7546590	SAMEA7546590	4.1.2	4	0.0181733	2	2	inf	1	test_set
Moxifloxacin	SAMEA7546593	SAMEA7546593	4.1.2.1	4	0.0181406	0.125	0.1875	0.25	0	test_set
Moxifloxacin	SAMEA7546594	SAMEA7546594	4.1.2.1	4	0.013735	0.125	0.1875	0.25	0	test_set
Moxifloxacin	SAMEA7546660	SAMEA7546660	2.2.1	2	0.0094822	0.125	0.1875	0.25	0	test_set
Moxifloxacin	SAMEA7546661	SAMEA7546661	4.3.4.2	4	0.00290933	0.06	0.0925	0.125	0	test_set
Moxifloxacin	SAMEA7546673	SAMEA7546673	4.3.2	4	0.00738825	0.06	0.0925	0.125	0	test_set
Moxifloxacin	SAMEA7546743	SAMEA7546743	2.2.1	2	0.0111606	0.125	0.1875	0.25	0	test_set
Moxifloxacin	SAMEA7546752	SAMEA7546752	2.2.1	2	0.0116922	0.06	0.0925	0.125	0	test_set
Moxifloxacin	SAMEA7546755	SAMEA7546755	4.1.2.1	4	0.00789889	0.125	0.1875	0.25	0	test_set
Moxifloxacin	SAMEA7546763	SAMEA7546763	4.1.2.1	4	0.0130271	0.25	0.375	0.5	0	test_set
Moxifloxacin	SAMEA7546886	SAMEA7546886	4.1.1.3	4	0.00815184	0.03	0.045	0.06	0	test_set
Moxifloxacin	SAMEA7546893	SAMEA7546893	4.1.2.1	4	0.0103522	0.125	0.1875	0.25	0	test_set
Moxifloxacin	SAMEA7546898	SAMEA7546898	4.4	4	0.00572435	0.125	0.1875	0.25	0	test_set
Moxifloxacin	SAMEA7546899	SAMEA7546899	4.3.4.1	4	0.0162313	0.06	0.0925	0.125	0	test_set
Moxifloxacin	SAMEA7546919	SAMEA7546919	4.1.2.1	4	0.0164104	0.06	0.0925	0.125	0	test_set
Moxifloxacin	SAMEA7546935	SAMEA7546935	2.2.1	2	0.0126781	0.06	0.0925	0.125	0	test_set
Moxifloxacin	SAMEA7546939	SAMEA7546939	4.3.2	4	0.00558578	0.06	0.0925	0.125	0	test_set
Moxifloxacin	SAMEA7546950	SAMEA7546950	2.2.1	2	0.011124	0.03	0.045	0.06	0	test_set
Moxifloxacin	SAMEA7546952	SAMEA7546952	4.1.1	4	0.0241057	0.06	0.0925	0.125	0	test_set
Moxifloxacin	SAMEA7546955	SAMEA7546955	4.3.4.2	4	0.0038961	0.06	0.0925	0.125	0	test_set
Moxifloxacin	SAMEA7546969	SAMEA7546969	4.8	4	0.00550285	0.125	0.1875	0.25	0	test_set
Moxifloxacin	SAMEA7546973	SAMEA7546973	4.3.3	4	0.00555766	0.06	0.0925	0.125	0	test_set
Moxifloxacin	SAMEA7546974	SAMEA7546974	4.3.3	4	0.00484325	0.06	0.0925	0.125	0	test_set
Moxifloxacin	SAMEA7547050	SAMEA7547050	4.3.3	4	0.00741667	0.125	0.1875	0.25	0	test_set
Moxifloxacin	SAMEA7547263	SAMEA7547263	4.8	4	0.00432372	0.125	0.1875	0.25	0	test_set
Moxifloxacin	SAMEA7547268	SAMEA7547268	4.3.4.1	4	0.0198068	2	2	inf	1	test_set
Moxifloxacin	SAMEA7547283	SAMEA7547283	4	4	0.00732293	0.06	0.0925	0.125	0	test_set
Moxifloxacin	SAMEA7547287	SAMEA7547287	4.4.1.1	4	0.00736864	0.03	0.045	0.06	0	test_set
Moxifloxacin	SAMEA7547296	SAMEA7547296	4.3.4.2	4	0.00352563	0.125	0.1875	0.25	0	test_set
Moxifloxacin	SAMEA7547362	SAMEA7547362	4.7	4	0.00771112	0.06	0.0925	0.125	0	test_set
Moxifloxacin	SAMEA7547424	SAMEA7547424	4.8	4	0.00477148	0.06	0.0925	0.125	0	test_set
Moxifloxacin	SAMEA7547431	SAMEA7547431	2.2.1	2	0.0108603	0.03	0.045	0.06	0	test_set
Moxifloxacin	SAMEA7547438	SAMEA7547438	4.3.4.1	4	0.00930364	0.03	0.045	0.06	0	test_set
Moxifloxacin	SAMEA7547483	SAMEA7547483	4.8	4	0.0123792	0.125	0.1875	0.25	0	test_set
Moxifloxacin	SAMEA7547497	SAMEA7547497	4.4.1	4	0.0078301	0	0.015	0.03	0	test_set
Moxifloxacin	SAMEA7547510	SAMEA7547510	4.1.2.1	4	0.0187016	0	0.015	0.03	0	test_set
Moxifloxacin	SAMEA7555722	SAMEA7555722	4.8	4	0.0139716	0	0.015	0.03	0	test_set
Moxifloxacin	SAMEA7555726	SAMEA7555726	3	3	0.0184972	0	0.015	0.03	0	test_set
Moxifloxacin	SAMEA7555735	SAMEA7555735	2.2.1	2	0.0208541	0.03	0.045	0.06	0	test_set
Moxifloxacin	SAMEA7555744	SAMEA7555744	2.2.1	2	0.0376264	0.125	0.1875	0.25	0	test_set
Moxifloxacin	SAMEA7555747	SAMEA7555747	2.2.1	2	0.0172232	0	0.015	0.03	0	test_set
Moxifloxacin	SAMEA7555778	SAMEA7555778	2.2.2	2	0.0191472	1	1.5	2	1	test_set
Moxifloxacin	SAMEA7555783	SAMEA7555783	1.2.1	1	0.0214228	0	0.015	0.03	0	test_set
Moxifloxacin	SAMEA7555785	SAMEA7555785	2.2.1	2	0.022163	0.06	0.0925	0.125	0	test_set
Moxifloxacin	SAMEA7555800	SAMEA7555800	2.2.1	2	0.011389	0.5	0.75	1	1	test_set
Moxifloxacin	SAMEA7555825	SAMEA7555825	2.2.1	2	0.0119965	0.03	0.045	0.06	0	test_set
Moxifloxacin	SAMEA7555826	SAMEA7555826	2.2.1	2	0.0110465	0.03	0.045	0.06	0	test_set
Moxifloxacin	SAMEA7555829	SAMEA7555829	2.2.1	2	0.0123939	0.03	0.045	0.06	0	test_set
Moxifloxacin	SAMEA7555839	SAMEA7555839	2.2.1	2	0.0124092	0.125	0.1875	0.25	0	test_set
Moxifloxacin	SAMEA7555844	SAMEA7555844	3.1.1	3	0.0116168	0	0.015	0.03	0	test_set
Moxifloxacin	SAMEA7555848	SAMEA7555848	4.6.2.2	4	0.00956429	0.03	0.045	0.06	0	test_set
Moxifloxacin	SAMEA7555849	SAMEA7555849	4.1.2.1	4	0.0184986	0.06	0.0925	0.125	0	test_set
Moxifloxacin	SAMEA7555853	SAMEA7555853	4.7	4	0.00803609	0.03	0.045	0.06	0	test_set
Moxifloxacin	SAMEA7555854	SAMEA7555854	4.1.2.1	4	0.019463	0.06	0.0925	0.125	0	test_set
Moxifloxacin	SAMEA7555868	SAMEA7555868	4.3.3	4	0.00593845	0.03	0.045	0.06	0	test_set
Moxifloxacin	SAMEA7555886	SAMEA7555886	3	3	0.0173628	0	0.015	0.03	0	test_set
Moxifloxacin	SAMEA7555887	SAMEA7555887	2.2.1	2	0.0122193	0	0.015	0.03	0	test_set
Moxifloxacin	SAMEA7555888	SAMEA7555888	4.8	4	0.00711029	0.03	0.045	0.06	0	test_set
Moxifloxacin	SAMEA7555902	SAMEA7555902	4.3.2	4	0.00469098	0.03	0.045	0.06	0	test_set
Moxifloxacin	SAMEA7555903	SAMEA7555903	4.8	4	0.00614664	0.06	0.0925	0.125	0	test_set
Moxifloxacin	SAMEA7555905	SAMEA7555905	4.9	4	0.00766962	0.03	0.045	0.06	0	test_set
Moxifloxacin	SAMEA7555914	SAMEA7555914	3.1.1	3	0.0126309	0.03	0.045	0.06	0	test_set
Moxifloxacin	SAMEA7555920	SAMEA7555920	4.3.4.1	4	0.0176286	0.03	0.045	0.06	0	test_set
Moxifloxacin	SAMEA7555921	SAMEA7555921	4.1.2.1	4	0.0204935	0.06	0.0925	0.125	0	test_set
Moxifloxacin	SAMEA7555924	SAMEA7555924	4.1.2.1	4	0.0200374	0.06	0.0925	0.125	0	test_set
Moxifloxacin	SAMEA7555937	SAMEA7555937	3.1.1	3	0.0184569	0	0.015	0.03	0	test_set
Moxifloxacin	SAMEA7555938	SAMEA7555938	4.1.2.1	4	0.0210996	0.03	0.045	0.06	0	test_set
Moxifloxacin	SAMEA7555944	SAMEA7555944	3.1.2	3	0.0160913	0.03	0.045	0.06	0	test_set
Moxifloxacin	SAMEA7555957	SAMEA7555957	4.1.2.1	4	0.0175346	0.06	0.0925	0.125	0	test_set
Moxifloxacin	SAMEA7555976	SAMEA7555976	4.3.3	4	0.0110385	0.03	0.045	0.06	0	test_set
Moxifloxacin	SAMEA7555980	SAMEA7555980	4.8	4	0.00760123	0.03	0.045	0.06	0	test_set
Moxifloxacin	SAMEA7555988	SAMEA7555988	4.3.3	4	0.00864718	0.03	0.045	0.06	0	test_set
Moxifloxacin	SAMEA7555989	SAMEA7555989	4.5	4	0.00671112	0.03	0.045	0.06	0	test_set
Moxifloxacin	SAMEA7555991	SAMEA7555991	4.8	4	0.0064749	0.06	0.0925	0.125	0	test_set
Moxifloxacin	SAMEA7556027	SAMEA7556027	2.2.1	2	0.0121461	0.06	0.0925	0.125	0	test_set
Moxifloxacin	SAMEA7556035	SAMEA7556035	2.2.1	2	0.0609442	0.03	0.045	0.06	0	test_set
Moxifloxacin	SAMEA7556037	SAMEA7556037	3.1.1	3	0.0189469	0	0.015	0.03	0	test_set
Moxifloxacin	SAMEA7556046	SAMEA7556046	2.2.1	2	0.0157	0.06	0.0925	0.125	0	test_set
Moxifloxacin	SAMEA7556047	SAMEA7556047	4.2.1	4	0.0333049	0.03	0.045	0.06	0	test_set
Moxifloxacin	SAMEA7556050	SAMEA7556050	4.8	4	0.00705437	0.06	0.0925	0.125	0	test_set
Moxifloxacin	SAMEA7556058	SAMEA7556058	4.3.3	4	0.0165481	0.03	0.045	0.06	0	test_set
Moxifloxacin	SAMEA7556059	SAMEA7556059	3	3	0.0117306	0.03	0.045	0.06	0	test_set
Moxifloxacin	SAMEA7556060	SAMEA7556060	4.1.2.1	4	0.0309969	0.06	0.0925	0.125	0	test_set
Moxifloxacin	SAMEA7556062	SAMEA7556062	4.8	4	0.0145902	0.06	0.0925	0.125	0	test_set
Moxifloxacin	SAMEA7560596	SAMEA7560596	2.2.1	2	0.0139894	0	0.015	0.03	0	test_set
Moxifloxacin	SAMEA7560607	SAMEA7560607	2.2.1	2	0.0112311	0.03	0.045	0.06	0	test_set
Moxifloxacin	SAMEA7560612	SAMEA7560612	2.2.1	2	0.0137755	0	0.015	0.03	0	test_set
Moxifloxacin	SAMEA7560626	SAMEA7560626	1.1.1.1	1	0.0310873	0.06	0.0925	0.125	0	test_set
Moxifloxacin	SAMEA7560635	SAMEA7560635	1.1.1.1	1	0.0435251	0	0.015	0.03	0	test_set
Moxifloxacin	SAMEA7560654	SAMEA7560654	2.2.1	2	0.019381	0.03	0.045	0.06	0	test_set
Moxifloxacin	SAMEA7560678	SAMEA7560678	2.2.1	2	0.020301	0.06	0.0925	0.125	0	test_set
Moxifloxacin	SAMEA7560697	SAMEA7560697	1.1.1.1	1	0.0440765	0.06	0.0925	0.125	0	test_set
Moxifloxacin	SAMEA7560731	SAMEA7560731	1.1.1.1	1	0.0394124	0	0.015	0.03	0	test_set
Moxifloxacin	SAMEA7560752	SAMEA7560752	2.2.1	2	0.0131299	0.03	0.045	0.06	0	test_set
Moxifloxacin	SAMEA7560755	SAMEA7560755	4.4.1.1	4	0.0102048	0.06	0.0925	0.125	0	test_set
Moxifloxacin	SAMEA7560761	SAMEA7560761	1.1.1.1	1	0.0391061	0.06	0.0925	0.125	0	test_set
Moxifloxacin	SAMEA7560762	SAMEA7560762	2.2.1	2	0.0166537	0.03	0.045	0.06	0	test_set
Moxifloxacin	SAMEA7560769	SAMEA7560769	2.2.1	2	0.0135766	0.06	0.0925	0.125	0	test_set
Moxifloxacin	SAMEA7560803	SAMEA7560803	1.1.1.1	1	0.027972	0.03	0.045	0.06	0	test_set
Moxifloxacin	SAMEA7560830	SAMEA7560830	2.2.1	2	0.0235076	0.06	0.0925	0.125	0	test_set
Moxifloxacin	SAMEA7560835	SAMEA7560835	1.1.1.1	1	0.0244807	0.03	0.045	0.06	0	test_set
Moxifloxacin	SAMEA7560837	SAMEA7560837	2.2.1	2	0.0203037	0.06	0.0925	0.125	0	test_set
Moxifloxacin	SAMEA7560855	SAMEA7560855	2.2.1	2	0.0163985	0.03	0.045	0.06	0	test_set
Moxifloxacin	SAMEA7560858	SAMEA7560858	2.2.1	2	0.0143737	0.06	0.0925	0.125	0	test_set
Moxifloxacin	SAMEA7560862	SAMEA7560862	1.1.1.1	1	0.046654	0.06	0.0925	0.125	0	test_set
Moxifloxacin	SAMEA7560872	SAMEA7560872	1.1.1.1	1	0.0269115	0.06	0.0925	0.125	0	test_set
Moxifloxacin	SAMEA7560896	SAMEA7560896	2.2.1	2	0.0189467	0.25	0.375	0.5	0	test_set
Moxifloxacin	SAMEA7560909	SAMEA7560909	2.2.1	2	0.0218162	0.25	0.375	0.5	0	test_set
Moxifloxacin	SAMEA7560912	SAMEA7560912	2.2.1.1	2	0.0226343	0	0.015	0.03	0	test_set
Moxifloxacin	SAMEA7560915	SAMEA7560915	1.2.1	1	0.0231781	0	0.015	0.03	0	test_set
Moxifloxacin	SAMEA7560939	SAMEA7560939	2.2.1	2	0.0156797	0.06	0.0925	0.125	0	test_set
Moxifloxacin	SAMEA7560959	SAMEA7560959	2.2.1	2	0.0225481	0	0.015	0.03	0	test_set
Moxifloxacin	SAMEA7560960	SAMEA7560960	4.5	4	0.0124388	0	0.015	0.03	0	test_set
Moxifloxacin	SAMEA7560969	SAMEA7560969	2.2.1.1	2	0.0200215	0	0.015	0.03	0	test_set
Moxifloxacin	SAMEA7560970	SAMEA7560970	1.1.1.1	1	0.0385761	0.03	0.045	0.06	0	test_set
Moxifloxacin	SAMEA7560977	SAMEA7560977	2.2.1	2	0.0177043	0.06	0.0925	0.125	0	test_set
Moxifloxacin	SAMEA7560979	SAMEA7560979	2.2.1	2	0.0183231	0	0.015	0.03	0	test_set
Moxifloxacin	SAMEA7560983	SAMEA7560983	4.5	4	0.0151771	0.03	0.045	0.06	0	test_set
Moxifloxacin	SAMEA7561027	SAMEA7561027	4.6.2.2	4	0.015625	0.06	0.0925	0.125	0	test_set
Moxifloxacin	SAMEA7561036	SAMEA7561036	2.2.1	2	0.0195144	0.06	0.0925	0.125	0	test_set
Moxifloxacin	SAMEA7561043	SAMEA7561043	2.2.1.1	2	0.0323427	0.03	0.045	0.06	0	test_set
Moxifloxacin	SAMEA7561044	SAMEA7561044	2.2.1	2	0.0301847	0.03	0.045	0.06	0	test_set
Moxifloxacin	SAMEA7561057	SAMEA7561057	2.2.1	2	0.0255319	0.03	0.045	0.06	0	test_set
Moxifloxacin	SAMEA7561068	SAMEA7561068	2.2.1	2	0.0197995	0	0.015	0.03	0	test_set
Moxifloxacin	SAMEA7561070	SAMEA7561070	4.1.2	4	0.0253916	0.03	0.045	0.06	0	test_set
Moxifloxacin	SAMEA7561073	SAMEA7561073	2.2.1	2	0.0236459	0	0.015	0.03	0	test_set
Moxifloxacin	SAMEA7561081	SAMEA7561081	2.2.1.1	2	0.0172494	0	0.015	0.03	0	test_set
Moxifloxacin	SAMEA7561086	SAMEA7561086	1.2.1	1	0.0231602	0	0.015	0.03	0	test_set
Moxifloxacin	SAMEA7561089	SAMEA7561089	1.1.1.1	1	0.0259223	0	0.015	0.03	0	test_set
Moxifloxacin	SAMEA7561103	SAMEA7561103	2.2.1	2	0.0189335	0	0.015	0.03	0	test_set
Moxifloxacin	SAMEA7561115	SAMEA7561115	2.2.1	2	0.0142549	0.03	0.045	0.06	0	test_set
Moxifloxacin	SAMEA7561117	SAMEA7561117	1.1.1.1	1	0.0304183	0	0.015	0.03	0	test_set
Moxifloxacin	SAMEA7561123	SAMEA7561123	1.1.1.1	1	0.0454621	0	0.015	0.03	0	test_set
Moxifloxacin	SAMEA7561138	SAMEA7561138	2.2.1	2	0.0193419	0.03	0.045	0.06	0	test_set
Moxifloxacin	SAMEA7561148	SAMEA7561148	2.2.1	2	0.0231125	0	0.015	0.03	0	test_set
Moxifloxacin	SAMEA7561151	SAMEA7561151	1.1.1.1	1	0.0305629	0.125	0.1875	0.25	0	test_set
Moxifloxacin	SAMEA7561192	SAMEA7561192	2.2.1.1	2	0.0182281	0.03	0.045	0.06	0	test_set
Moxifloxacin	SAMEA7561200	SAMEA7561200	1.1.1.1	1	0.0230175	0	0.015	0.03	0	test_set
Moxifloxacin	SAMEA7561205	SAMEA7561205	2.2.1	2	0.0192605	0	0.015	0.03	0	test_set
Moxifloxacin	SAMEA7561217	SAMEA7561217	2.2.1	2	0.0117523	2	2	inf	1	test_set
Moxifloxacin	SAMEA7561218	SAMEA7561218	4.2.1	4	0.0196538	0.06	0.0925	0.125	0	test_set
Moxifloxacin	SAMEA7561232	SAMEA7561232	3	3	0.0120354	0.03	0.045	0.06	0	test_set
Moxifloxacin	SAMEA7561252	SAMEA7561252	4.8	4	0.00688716	0.03	0.045	0.06	0	test_set
Moxifloxacin	SAMEA7561257	SAMEA7561257	4.1.2.1	4	0.0119533	0.5	0.75	1	1	test_set
Moxifloxacin	SAMEA7561261	SAMEA7561261	4.1.2.1	4	0.018899	0.03	0.045	0.06	0	test_set
Moxifloxacin	SAMEA7561286	SAMEA7561286	4.3.3	4	0.0056841	0.03	0.045	0.06	0	test_set
Moxifloxacin	SAMEA7561289	SAMEA7561289	4.1.1	4	0.0073859	0.06	0.0925	0.125	0	test_set
Moxifloxacin	SAMEA7561291	SAMEA7561291	3	3	0.0125652	0.03	0.045	0.06	0	test_set
Moxifloxacin	SAMEA7561292	SAMEA7561292	4.1.1.1	4	0.00789714	0.06	0.0925	0.125	0	test_set
Moxifloxacin	SAMEA7561315	SAMEA7561315	4.6.2.2	4	0.00536707	0.03	0.045	0.06	0	test_set
Moxifloxacin	SAMEA7561321	SAMEA7561321	4.3.3	4	0.00618296	0.03	0.045	0.06	0	test_set
Moxifloxacin	SAMEA7561325	SAMEA7561325	4.3.3	4	0.00703702	0.06	0.0925	0.125	0	test_set
Moxifloxacin	SAMEA7561330	SAMEA7561330	4.7	4	0.00829657	0.03	0.045	0.06	0	test_set
Moxifloxacin	SAMEA7561340	SAMEA7561340	4.1.2.1	4	0.0164606	0.06	0.0925	0.125	0	test_set
Moxifloxacin	SAMEA7561342	SAMEA7561342	4.1.2.1	4	0.0164928	0.06	0.0925	0.125	0	test_set
Moxifloxacin	SAMEA7561344	SAMEA7561344	4.8	4	0.01848	0.06	0.0925	0.125	0	test_set
Moxifloxacin	SAMEA7561358	SAMEA7561358	4.8	4	0.00726953	0.06	0.0925	0.125	0	test_set
Moxifloxacin	SAMEA7561363	SAMEA7561363	2.2.1	2	0.023248	0	0.015	0.03	0	test_set
Moxifloxacin	SAMEA7561411	SAMEA7561411	4.4.1.1	4	0.00394867	0.125	0.1875	0.25	0	test_set
Moxifloxacin	SAMEA7561422	SAMEA7561422	4.1.2.1	4	0.016818	0.125	0.1875	0.25	0	test_set
Moxifloxacin	SAMEA7561431	SAMEA7561431	4.2.2	4	0.0210706	0.125	0.1875	0.25	0	test_set
Moxifloxacin	SAMEA7561441	SAMEA7561441	2.2.1	2	0.0113173	0.06	0.0925	0.125	0	test_set
Moxifloxacin	SAMEA7561449	SAMEA7561449	4.3.3	4	0.0072892	0.03	0.045	0.06	0	test_set
Moxifloxacin	SAMEA7561457	SAMEA7561457	4.3.3	4	0.00851765	0.03	0.045	0.06	0	test_set
Moxifloxacin	SAMEA7561459	SAMEA7561459	4.8	4	0.00551884	0.06	0.0925	0.125	0	test_set
Moxifloxacin	SAMEA7561484	SAMEA7561484	4.8	4	0.00952907	0.03	0.045	0.06	0	test_set
Moxifloxacin	SAMEA7561486	SAMEA7561486	3	3	0.0097236	0.25	0.375	0.5	0	test_set
Moxifloxacin	SAMEA7561510	SAMEA7561510	4.9	4	0.00656112	0.03	0.045	0.06	0	test_set
Moxifloxacin	SAMEA7561514	SAMEA7561514	4.1.2.1	4	0.0166822	0.03	0.045	0.06	0	test_set
Moxifloxacin	SAMEA7561528	SAMEA7561528	4.1.2.1	4	0.00946031	0.03	0.045	0.06	0	test_set
Moxifloxacin	SAMEA7561541	SAMEA7561541	4.2.2	4	0.0241741	0.06	0.0925	0.125	0	test_set
Moxifloxacin	SAMEA7561561	SAMEA7561561	4.6.2.2	4	0.00759249	0.06	0.0925	0.125	0	test_set
Moxifloxacin	SAMEA7561562	SAMEA7561562	4.6.2.2	4	0.00752089	2	2	inf	1	test_set
Moxifloxacin	SAMEA7561564	SAMEA7561564	1.1.1	1	0.0300824	0.06	0.0925	0.125	0	test_set
Moxifloxacin	SAMEA7561578	SAMEA7561578	4.6.2.2	4	0.00790177	0.03	0.045	0.06	0	test_set
Moxifloxacin	SAMEA7561581	SAMEA7561581	3.1.1	3	0.00697685	0	0.015	0.03	0	test_set
Moxifloxacin	SAMEA7561583	SAMEA7561583	4.6.2.2	4	0.00959752	0.03	0.045	0.06	0	test_set
Moxifloxacin	SAMEA7561589	SAMEA7561589	4.3.1	4	0.00684764	0	0.015	0.03	0	test_set
Moxifloxacin	SAMEA7561595	SAMEA7561595	4.6.2.2	4	0.00941751	0.03	0.045	0.06	0	test_set
Moxifloxacin	SAMEA7561600	SAMEA7561600	4.6.2.2	4	0.00592315	0.03	0.045	0.06	0	test_set
Moxifloxacin	SAMEA7561605	SAMEA7561605	3	3	0.0124602	0.25	0.375	0.5	0	test_set
Moxifloxacin	SAMEA7561619	SAMEA7561619	1.1.2	1	0.0200129	0.03	0.045	0.06	0	test_set
Moxifloxacin	SAMEA7561624	SAMEA7561624	4.3.4.2	4	0.00666729	0.03	0.045	0.06	0	test_set
Moxifloxacin	SAMEA7561805	SAMEA7561805	2.2.1	2	0.0116853	0.03	0.045	0.06	0	test_set
Moxifloxacin	SAMEA7561810	SAMEA7561810	2.2.1	2	0.0138176	0.125	0.1875	0.25	0	test_set
Moxifloxacin	SAMEA7561814	SAMEA7561814	2.2.1	2	0.0134412	2	2	inf	1	test_set
Moxifloxacin	SAMEA7561825	SAMEA7561825	4.8	4	0.00975653	0.06	0.0925	0.125	0	test_set
Moxifloxacin	SAMEA7561836	SAMEA7561836	4.2.2.1	4	0.0839893	0.03	0.045	0.06	0	test_set
Moxifloxacin	SAMEA7561846	SAMEA7561846	4.4.1.1	4	0.00883913	0.125	0.1875	0.25	0	test_set
Moxifloxacin	SAMEA7561868	SAMEA7561868	4.1.2.1	4	0.0180969	0.125	0.1875	0.25	0	test_set
Moxifloxacin	SAMEA7561875	SAMEA7561875	4.3.4.2	4	0.00639659	0.06	0.0925	0.125	0	test_set
Moxifloxacin	SAMEA7561877	SAMEA7561877	4.4.1.1	4	0.00624665	0.125	0.1875	0.25	0	test_set
Moxifloxacin	SAMEA7561883	SAMEA7561883	4.1.2.1	4	0.0118862	0.06	0.0925	0.125	0	test_set
Moxifloxacin	SAMEA7561891	SAMEA7561891	4.4.1.1	4	0.00806943	0.03	0.045	0.06	0	test_set
Moxifloxacin	SAMEA7561900	SAMEA7561900	4.7	4	0.0086046	0.06	0.0925	0.125	0	test_set
Moxifloxacin	SAMEA7561913	SAMEA7561913	1.2.1	1	0.00711148	0.06	0.0925	0.125	0	test_set
Moxifloxacin	SAMEA7561973	SAMEA7561973	1.1.3	1	0.0199102	0	0.015	0.03	0	test_set
Moxifloxacin	SAMEA7561982	SAMEA7561982	BOV_AFRI	BOV_AFRI	0.0164187	0.03	0.045	0.06	0	test_set
Moxifloxacin	SAMEA7562071	SAMEA7562071	4.3.3	4	0.00971594	0.06	0.0925	0.125	0	test_set
Moxifloxacin	SAMEA7562079	SAMEA7562079	4.3.4.2	4	0.00580426	0.06	0.0925	0.125	0	test_set
Moxifloxacin	SAMEA7562107	SAMEA7562107	4.8	4	0.0114882	0.06	0.0925	0.125	0	test_set
Moxifloxacin	SAMEA7562121	SAMEA7562121	4.6.2.2	4	0.00630088	0.06	0.0925	0.125	0	test_set
Moxifloxacin	SAMEA7562149	SAMEA7562149	4.2.1	4	0.0170803	0.06	0.0925	0.125	0	test_set
Moxifloxacin	SAMEA7562219	SAMEA7562219	4.6.2.2	4	0.0117075	0.06	0.0925	0.125	0	test_set
Moxifloxacin	SAMEA7562222	SAMEA7562222	1.2.1	1	0.0176099	0.03	0.045	0.06	0	test_set
Moxifloxacin	SAMEA7562227	SAMEA7562227	4.3.3	4	0.0111513	0.06	0.0925	0.125	0	test_set
Moxifloxacin	SAMEA7562276	SAMEA7562276	2.2.1	2	0.00764019	0.03	0.045	0.06	0	test_set
Moxifloxacin	SAMEA7562277	SAMEA7562277	2.2.1	2	0.0093378	0.06	0.0925	0.125	0	test_set
Moxifloxacin	SAMEA7562281	SAMEA7562281	4.3.3	4	0.00435083	0.06	0.0925	0.125	0	test_set
Moxifloxacin	SAMEA7562283	SAMEA7562283	4.1.2.1	4	0.0123227	0.03	0.045	0.06	0	test_set
Moxifloxacin	SAMEA7562284	SAMEA7562284	2.2.1	2	0.0124839	0.06	0.0925	0.125	0	test_set
Moxifloxacin	SAMEA7562285	SAMEA7562285	2.2.1	2	0.00975869	0.06	0.0925	0.125	0	test_set
Moxifloxacin	SAMEA7562312	SAMEA7562312	4.4.1.1	4	0.00531049	0.06	0.0925	0.125	0	test_set
Moxifloxacin	SAMEA7562315	SAMEA7562315	3.1.1	3	0.010792	0	0.015	0.03	0	test_set
Moxifloxacin	SAMEA7562316	SAMEA7562316	2.2.1	2	0.00930344	0.03	0.045	0.06	0	test_set
Moxifloxacin	SAMEA7562341	SAMEA7562341	4.3.4.2	4	0.00666009	0.06	0.0925	0.125	0	test_set
Moxifloxacin	SAMEA7562346	SAMEA7562346	4.1.2.1	4	0.0181403	0.06	0.0925	0.125	0	test_set
Moxifloxacin	SAMEA7562358	SAMEA7562358	4.8	4	0.0109973	0.06	0.0925	0.125	0	test_set
Moxifloxacin	SAMEA7562372	SAMEA7562372	2.2.1	2	0.019383	0	0.015	0.03	0	test_set
Moxifloxacin	SAMEA7562373	SAMEA7562373	3	3	0.0169944	0.03	0.045	0.06	0	test_set
Moxifloxacin	SAMEA7562380	SAMEA7562380	3	3	0.0237138	0	0.015	0.03	0	test_set
Moxifloxacin	SAMEA7562388	SAMEA7562388	4.5	4	0.00628033	0.03	0.045	0.06	0	test_set
Moxifloxacin	SAMEA7562419	SAMEA7562419	4.1	4	0.0304019	0.25	0.375	0.5	0	test_set
Moxifloxacin	SAMEA7562427	SAMEA7562427	4.6.2.2	4	0.0059687	0.03	0.045	0.06	0	test_set
Moxifloxacin	SAMEA7562429	SAMEA7562429	4.1.2.1	4	0.0169797	0.03	0.045	0.06	0	test_set
Moxifloxacin	SAMEA7562430	SAMEA7562430	4.1.2.1	4	0.0138662	0.03	0.045	0.06	0	test_set
Moxifloxacin	SAMEA7562433	SAMEA7562433	4.6	4	0.00911011	0.03	0.045	0.06	0	test_set
Moxifloxacin	SAMEA7562480	SAMEA7562480	2.2.1	2	0.012891	0	0.015	0.03	0	test_set
Moxifloxacin	SAMEA7562481	SAMEA7562481	2.2.1	2	0.0100126	0.06	0.0925	0.125	0	test_set
Moxifloxacin	SAMEA7562491	SAMEA7562491	2.2.1	2	0.0124478	0.03	0.045	0.06	0	test_set
Moxifloxacin	SAMEA7562502	SAMEA7562502	2.2.1	2	0.0132176	0.03	0.045	0.06	0	test_set
Moxifloxacin	SAMEA7562505	SAMEA7562505	2.2.1	2	0.00969038	0.06	0.0925	0.125	0	test_set
Moxifloxacin	SAMEA7562510	SAMEA7562510	2.2.1	2	0.0116791	0.03	0.045	0.06	0	test_set
Moxifloxacin	SAMEA7562511	SAMEA7562511	2.2.1	2	0.0116897	0.03	0.045	0.06	0	test_set
Moxifloxacin	SAMEA7562523	SAMEA7562523	4.8	4	0.00574495	0.03	0.045	0.06	0	test_set
Moxifloxacin	SAMEA7562534	SAMEA7562534	2.2.1	2	0.0133679	0.03	0.045	0.06	0	test_set
Moxifloxacin	SAMEA7562540	SAMEA7562540	2.2.1	2	0.010111	0.25	0.375	0.5	0	test_set
Moxifloxacin	SAMEA7562541	SAMEA7562541	2.2.1	2	0.0122292	0.06	0.0925	0.125	0	test_set
Moxifloxacin	SAMEA7562551	SAMEA7562551	2.2.1	2	0.0164149	0.5	0.75	1	1	test_set
Moxifloxacin	SAMEA7562569	SAMEA7562569	2.2.1	2	0.0109181	0.03	0.045	0.06	0	test_set
Moxifloxacin	SAMEA7562571	SAMEA7562571	2.2.1	2	0.0139897	0.03	0.045	0.06	0	test_set
Moxifloxacin	SAMEA7562581	SAMEA7562581	4.2.1	4	0.0210743	0.03	0.045	0.06	0	test_set
Moxifloxacin	SAMEA7562607	SAMEA7562607	2.2.1	2	0.0162911	0.03	0.045	0.06	0	test_set
Moxifloxacin	SAMEA7562610	SAMEA7562610	2.2.1	2	0.0150428	0.03	0.045	0.06	0	test_set
Moxifloxacin	SAMEA7562618	SAMEA7562618	4.3.3	4	0.00873362	0.125	0.1875	0.25	0	test_set
Moxifloxacin	SAMEA7562622	SAMEA7562622	4.8	4	0.00836375	0.125	0.1875	0.25	0	test_set
Moxifloxacin	SAMEA7562629	SAMEA7562629	1.1.1.1	1	0.0165767	0.03	0.045	0.06	0	test_set
Moxifloxacin	SAMEA7562630	SAMEA7562630	2.2.2	2	0.0138437	0.03	0.045	0.06	0	test_set
Moxifloxacin	SAMEA7562633	SAMEA7562633	1.1.1	1	0.00824471	0.03	0.045	0.06	0	test_set
Moxifloxacin	SAMEA7562635	SAMEA7562635	1.1.1.1	1	0.019474	0.06	0.0925	0.125	0	test_set
Moxifloxacin	SAMEA7562636	SAMEA7562636	1.1.1	1	0.0233176	0	0.015	0.03	0	test_set
Moxifloxacin	SAMEA7562638	SAMEA7562638	1.1.1.1	1	0.0220837	0.03	0.045	0.06	0	test_set
Moxifloxacin	SAMEA7562647	SAMEA7562647	2.2.1.1	2	0.00947373	0.06	0.0925	0.125	0	test_set
Moxifloxacin	SAMEA7562652	SAMEA7562652	4.4.2	4	0.00539575	0.125	0.1875	0.25	0	test_set
Moxifloxacin	SAMEA7562663	SAMEA7562663	1.1.1	1	0.0253092	0.125	0.1875	0.25	0	test_set
Moxifloxacin	SAMEA7562665	SAMEA7562665	2.2.1.1	2	0.00927282	0.25	0.375	0.5	0	test_set
Moxifloxacin	SAMEA7562670	SAMEA7562670	1.1.1.1	1	0.0340576	0.06	0.0925	0.125	0	test_set
Moxifloxacin	SAMEA7562674	SAMEA7562674	2.2.1	2	0.00869081	0.03	0.045	0.06	0	test_set
Moxifloxacin	SAMEA7562678	SAMEA7562678	2.2.1	2	0.0094939	0	0.015	0.03	0	test_set
Moxifloxacin	SAMEA7562680	SAMEA7562680	2.2.1.1	2	0.00977368	0	0.015	0.03	0	test_set
Moxifloxacin	SAMEA7562694	SAMEA7562694	2.2.1.1	2	0.0132297	0.06	0.0925	0.125	0	test_set
Moxifloxacin	SAMEA7562701	SAMEA7562701	2.2.1	2	0.0116359	0.125	0.1875	0.25	0	test_set
Moxifloxacin	SAMEA7562768	SAMEA7562768	2.2.1.1	2	0.0095212	0.06	0.0925	0.125	0	test_set
Moxifloxacin	SAMEA7562772	SAMEA7562772	2.2.1	2	0.0091409	0.125	0.1875	0.25	0	test_set
Moxifloxacin	SAMEA7562798	SAMEA7562798	4.8	4	0.00452053	0.03	0.045	0.06	0	test_set
Moxifloxacin	SAMEA7562807	SAMEA7562807	1.1.1.1	1	0.0213184	0.06	0.0925	0.125	0	test_set
Moxifloxacin	SAMEA7562814	SAMEA7562814	2.2.1	2	0.0107405	0.03	0.045	0.06	0	test_set
Moxifloxacin	SAMEA7562815	SAMEA7562815	2.2.1	2	0.00856338	1	1.5	2	1	test_set
Moxifloxacin	SAMEA7562828	SAMEA7562828	2.2.1	2	0.0101276	0	0.015	0.03	0	test_set
Moxifloxacin	SAMEA7562831	SAMEA7562831	2.2.1	2	0.00847009	0	0.015	0.03	0	test_set
Moxifloxacin	SAMEA7562832	SAMEA7562832	2.2.1.1	2	0.0131159	0	0.015	0.03	0	test_set
Moxifloxacin	SAMEA7562834	SAMEA7562834	2.2.1	2	0.0107349	0.03	0.045	0.06	0	test_set
Moxifloxacin	SAMEA7562845	SAMEA7562845	2.2.1	2	0.0104724	0	0.015	0.03	0	test_set
Moxifloxacin	SAMEA7562849	SAMEA7562849	2.2.1	2	0.0110344	0	0.015	0.03	0	test_set
Moxifloxacin	SAMEA7562852	SAMEA7562852	2.1	2	0.0120364	0.03	0.045	0.06	0	test_set
Moxifloxacin	SAMEA7562861	SAMEA7562861	2.2.1	2	0.0100503	0	0.015	0.03	0	test_set
Moxifloxacin	SAMEA7562864	SAMEA7562864	2.2.1	2	0.011274	0	0.015	0.03	0	test_set
Moxifloxacin	SAMEA7562867	SAMEA7562867	1.1.1	1	0.0225684	0	0.015	0.03	0	test_set
Moxifloxacin	SAMEA7562872	SAMEA7562872	1.1.1.1	1	0.0276455	0.03	0.045	0.06	0	test_set
Moxifloxacin	SAMEA7562879	SAMEA7562879	2.2.1	2	0.0139116	0	0.015	0.03	0	test_set
Moxifloxacin	SAMEA7562884	SAMEA7562884	2.2.1	2	0.0084821	0.125	0.1875	0.25	0	test_set
Moxifloxacin	SAMEA7562886	SAMEA7562886	1.1.1.1	1	0.0252976	0.03	0.045	0.06	0	test_set
Moxifloxacin	SAMEA7562893	SAMEA7562893	2.2.1	2	0.0103783	0.03	0.045	0.06	0	test_set
Moxifloxacin	SAMEA7562897	SAMEA7562897	2.2.1	2	0.0111928	0.06	0.0925	0.125	0	test_set
Moxifloxacin	SAMEA7562898	SAMEA7562898	2.2.1	2	0.00865377	0.03	0.045	0.06	0	test_set
Moxifloxacin	SAMEA7562907	SAMEA7562907	2.2.1	2	0.011174	0	0.015	0.03	0	test_set
Moxifloxacin	SAMEA7562908	SAMEA7562908	1.1.1	1	0.0192746	0	0.015	0.03	0	test_set
Moxifloxacin	SAMEA7562911	SAMEA7562911	4.3.4.2	4	0.00421192	0.06	0.0925	0.125	0	test_set
Moxifloxacin	SAMEA7562913	SAMEA7562913	4.9	4	0.00662732	0.06	0.0925	0.125	0	test_set
Moxifloxacin	SAMEA7562917	SAMEA7562917	2.2.1	2	0.0141463	0.03	0.045	0.06	0	test_set
Moxifloxacin	SAMEA7562921	SAMEA7562921	4.4.1.1	4	0.00787004	0.06	0.0925	0.125	0	test_set
Moxifloxacin	SAMEA7562926	SAMEA7562926	4.1.1.1	4	0.0174987	0.06	0.0925	0.125	0	test_set
Moxifloxacin	SAMEA7562929	SAMEA7562929	4.1.1.1	4	0.00793167	0.03	0.045	0.06	0	test_set
Moxifloxacin	SAMEA7562937	SAMEA7562937	3	3	0.011422	0.06	0.0925	0.125	0	test_set
Moxifloxacin	SAMEA7562956	SAMEA7562956	3	3	0.0106488	0.06	0.0925	0.125	0	test_set
Moxifloxacin	SAMEA7563024	SAMEA7563024	2.2.1	2	0.0115876	0.5	0.75	1	1	test_set
Moxifloxacin	SAMEA7563026	SAMEA7563026	2.2.1	2	0.0113117	0.25	0.375	0.5	0	test_set
Moxifloxacin	SAMEA7563033	SAMEA7563033	2.2.1	2	0.012987	0	0.015	0.03	0	test_set
Moxifloxacin	SAMEA7563038	SAMEA7563038	2.2.1	2	0.0122196	0.03	0.045	0.06	0	test_set
Moxifloxacin	SAMEA7563044	SAMEA7563044	2.2.1	2	0.0120746	0	0.015	0.03	0	test_set
Moxifloxacin	SAMEA7563066	SAMEA7563066	2.2.1	2	0.0116938	0.03	0.045	0.06	0	test_set
Moxifloxacin	SAMEA7563071	SAMEA7563071	2.2.1	2	0.0117169	0	0.015	0.03	0	test_set
Moxifloxacin	SAMEA7563074	SAMEA7563074	4.8	4	0.00700864	0.06	0.0925	0.125	0	test_set
Moxifloxacin	SAMEA7563085	SAMEA7563085	2.2.1	2	0.0133333	0.03	0.045	0.06	0	test_set
Moxifloxacin	SAMEA7563091	SAMEA7563091	2.2.1	2	0.0147591	2	2	inf	1	test_set
Moxifloxacin	SAMEA7563096	SAMEA7563096	4.9	4	0.00519871	0	0.015	0.03	0	test_set
Moxifloxacin	SAMEA7563101	SAMEA7563101	2.2.1	2	0.0125704	1	1.5	2	1	test_set
Moxifloxacin	SAMEA7563104	SAMEA7563104	4.1.2.1	4	0.0179988	0.03	0.045	0.06	0	test_set
Moxifloxacin	SAMEA7563124	SAMEA7563124	4.3.3	4	0.00857527	0.25	0.375	0.5	0	test_set
Moxifloxacin	SAMEA7563133	SAMEA7563133	4.3.3	4	0.00598201	0.06	0.0925	0.125	0	test_set
Moxifloxacin	SAMEA7563136	SAMEA7563136	4.1.2.1	4	0.0158351	0.125	0.1875	0.25	0	test_set
Moxifloxacin	SAMEA7563142	SAMEA7563142	4.1.2	4	0.02112	0.125	0.1875	0.25	0	test_set
Moxifloxacin	SAMEA7563166	SAMEA7563166	4.8	4	0.0102712	0.03	0.045	0.06	0	test_set
Moxifloxacin	SAMEA7563168	SAMEA7563168	4.4.1.1	4	0.00895988	0.03	0.045	0.06	0	test_set
Moxifloxacin	SAMEA7563174	SAMEA7563174	4.3.1	4	0.00794439	0.125	0.1875	0.25	0	test_set
Moxifloxacin	SAMEA7563181	SAMEA7563181	4.4.1.1	4	0.00704868	0.125	0.1875	0.25	0	test_set
Moxifloxacin	SAMEA7563190	SAMEA7563190	4.5	4	0.00726644	0.06	0.0925	0.125	0	test_set
Moxifloxacin	SAMEA7563239	SAMEA7563239	4.2.2	4	0.0253195	2	2	inf	1	test_set
Moxifloxacin	SAMEA7563254	SAMEA7563254	3.1.1	3	0.00947084	0	0.015	0.03	0	test_set
Moxifloxacin	SAMEA7563264	SAMEA7563264	4.2.2	4	0.0347358	1	1.5	2	1	test_set
Moxifloxacin	SAMEA7563270	SAMEA7563270	4.2.2	4	0.0341196	1	1.5	2	1	test_set
Moxifloxacin	SAMEA7563275	SAMEA7563275	4.2.2	4	0.0376842	0.03	0.045	0.06	0	test_set
Moxifloxacin	SAMEA7563290	SAMEA7563290	4.4.1.1	4	0.00897407	0.03	0.045	0.06	0	test_set
Moxifloxacin	SAMEA7563292	SAMEA7563292	4.4.1.1	4	0.00909091	0.06	0.0925	0.125	0	test_set
Moxifloxacin	SAMEA7563316	SAMEA7563316	4.4.1.1	4	0.0152874	0.06	0.0925	0.125	0	test_set
Moxifloxacin	SAMEA7563317	SAMEA7563317	4.4.1.1	4	0.00662252	0.06	0.0925	0.125	0	test_set
Moxifloxacin	SAMEA7563335	SAMEA7563335	4.3	4	0.00883688	0.03	0.045	0.06	0	test_set
Moxifloxacin	SAMEA7563341	SAMEA7563341	2.2.1	2	0.0127398	1	1.5	2	1	test_set
Moxifloxacin	SAMEA7563343	SAMEA7563343	2.2.1	2	0.0116812	1	1.5	2	1	test_set
Moxifloxacin	SAMEA7563349	SAMEA7563349	2.2.1.1	2	0.0137271	1	1.5	2	1	test_set
Moxifloxacin	SAMEA7563352	SAMEA7563352	2.2.1	2	0.0124316	0.25	0.375	0.5	0	test_set
Moxifloxacin	SAMEA7563357	SAMEA7563357	2.2.1	2	0.0122296	0.5	0.75	1	1	test_set
Moxifloxacin	SAMEA7563360	SAMEA7563360	4.1.1.3	4	0.0151091	1	1.5	2	1	test_set
Moxifloxacin	SAMEA7563362	SAMEA7563362	3	3	0.0102234	0.125	0.1875	0.25	0	test_set
Moxifloxacin	SAMEA7563366	SAMEA7563366	2.2.1	2	0.0129144	1	1.5	2	1	test_set
Moxifloxacin	SAMEA7563370	SAMEA7563370	2.2.1.1	2	0.011587	1	1.5	2	1	test_set
Moxifloxacin	SAMEA7563372	SAMEA7563372	2.2.1	2	0.0123219	1	1.5	2	1	test_set
Moxifloxacin	SAMEA7563376	SAMEA7563376	2.2.1	2	0.0109641	0.5	0.75	1	1	test_set
Moxifloxacin	SAMEA7563383	SAMEA7563383	2.2.1.1	2	0.0140191	1	1.5	2	1	test_set
Moxifloxacin	SAMEA7563385	SAMEA7563385	3	3	0.012377	0.5	0.75	1	1	test_set
Moxifloxacin	SAMEA7563392	SAMEA7563392	2.2.1	2	0.0107107	1	1.5	2	1	test_set
Moxifloxacin	SAMEA7563406	SAMEA7563406	2.2.1	2	0.010594	1	1.5	2	1	test_set
Moxifloxacin	SAMEA7563416	SAMEA7563416	2.2.1	2	0.011677	0.5	0.75	1	1	test_set
Moxifloxacin	SAMEA7563421	SAMEA7563421	3.1.2.1	3	0.0147017	1	1.5	2	1	test_set
Moxifloxacin	SAMEA7563431	SAMEA7563431	2.2.1	2	0.0103139	0.5	0.75	1	1	test_set
Moxifloxacin	SAMEA7563437	SAMEA7563437	2.2.1	2	0.0128233	2	2	inf	1	test_set
Moxifloxacin	SAMEA7563438	SAMEA7563438	2.2.1	2	0.0144064	0.25	0.375	0.5	0	test_set
Moxifloxacin	SAMEA7563440	SAMEA7563440	2.2.1	2	0.0100327	1	1.5	2	1	test_set
Moxifloxacin	SAMEA7563445	SAMEA7563445	2.2.1	2	0.00893826	0.5	0.75	1	1	test_set
Moxifloxacin	SAMEA7563452	SAMEA7563452	2.2.1	2	0.0102107	0.25	0.375	0.5	0	test_set
Moxifloxacin	SAMEA7563459	SAMEA7563459	2.2.1	2	0.0153828	0.5	0.75	1	1	test_set
Moxifloxacin	SAMEA7563466	SAMEA7563466	3	3	0.0143282	0.125	0.1875	0.25	0	test_set
Moxifloxacin	SAMEA7563483	SAMEA7563483	4.2.1	4	0.0208333	0.06	0.0925	0.125	0	test_set
Moxifloxacin	SAMEA7563485	SAMEA7563485	3	3	0.015811	0	0.015	0.03	0	test_set
Moxifloxacin	SAMEA7563512	SAMEA7563512	3	3	0.0108129	0	0.015	0.03	0	test_set
Moxifloxacin	SAMEA7563516	SAMEA7563516	3.1.1	3	0.0164034	0	0.015	0.03	0	test_set
Moxifloxacin	SAMEA7563522	SAMEA7563522	2.2.1	2	0.0128189	0.06	0.0925	0.125	0	test_set
Moxifloxacin	SAMEA7563539	SAMEA7563539	4.3.3	4	0.00496295	2	2	inf	1	test_set
Moxifloxacin	SAMEA7563542	SAMEA7563542	4.3.3	4	0.00525696	2	2	inf	1	test_set
Moxifloxacin	SAMEA7563547	SAMEA7563547	2.2.1	2	0.0126968	0.03	0.045	0.06	0	test_set
Moxifloxacin	SAMEA7563553	SAMEA7563553	4.8	4	0.00900286	0.03	0.045	0.06	0	test_set
Moxifloxacin	SAMEA7563580	SAMEA7563580	4.1.2.1	4	0.0245676	1	1.5	2	1	test_set
Moxifloxacin	SAMEA7563586	SAMEA7563586	4.3.3	4	0.00939966	0.06	0.0925	0.125	0	test_set
Moxifloxacin	SAMEA7563593	SAMEA7563593	4.1.2	4	0.0224885	0.03	0.045	0.06	0	test_set
Moxifloxacin	SAMEA7563621	SAMEA7563621	4.3.3	4	0.00834174	0.03	0.045	0.06	0	test_set
Moxifloxacin	SAMEA7563622	SAMEA7563622	2.2.1	2	0.0137233	0.03	0.045	0.06	0	test_set
Moxifloxacin	SAMEA7563633	SAMEA7563633	4.3.3	4	0.00936627	0.03	0.045	0.06	0	test_set
Moxifloxacin	SAMEA7563644	SAMEA7563644	4.8	4	0.00828893	0.125	0.1875	0.25	0	test_set
Moxifloxacin	SAMEA7563645	SAMEA7563645	4.8	4	0.0108054	0.06	0.0925	0.125	0	test_set
Moxifloxacin	SAMEA7563654	SAMEA7563654	4.5	4	0.0097225	0.06	0.0925	0.125	0	test_set
Moxifloxacin	SAMEA7563661	SAMEA7563661	4.1.2	4	0.0275646	0.03	0.045	0.06	0	test_set
Moxifloxacin	SAMEA7563693	SAMEA7563693	4.1.2.1	4	0.0216995	0.03	0.045	0.06	0	test_set
Moxifloxacin	SAMEA7563697	SAMEA7563697	2.2.1	2	0.0118895	0.03	0.045	0.06	0	test_set
Moxifloxacin	SAMEA7563742	SAMEA7563742	4.2.2	4	0.0201737	0.06	0.0925	0.125	0	test_set
Moxifloxacin	SAMEA7563747	SAMEA7563747	4.1.2	4	0.0178189	0	0.015	0.03	0	test_set
Moxifloxacin	SAMEA7563748	SAMEA7563748	3.1.1	3	0.0117536	0.03	0.045	0.06	0	test_set
Moxifloxacin	SAMEA7563754	SAMEA7563754	4.7	4	0.00846702	0.125	0.1875	0.25	0	test_set
Moxifloxacin	SAMEA7563780	SAMEA7563780	3	3	0.0110622	0.03	0.045	0.06	0	test_set
Moxifloxacin	SAMEA7563781	SAMEA7563781	4.2.2	4	0.0211799	0.06	0.0925	0.125	0	test_set
Moxifloxacin	SAMEA7563788	SAMEA7563788	3	3	0.0113934	0	0.015	0.03	0	test_set
Moxifloxacin	SAMEA7563818	SAMEA7563818	4.1.2.1	4	0.0184904	0.03	0.045	0.06	0	test_set
Moxifloxacin	SAMEA7563847	SAMEA7563847	4.2.1	4	0.0243865	0.06	0.0925	0.125	0	test_set
Moxifloxacin	SAMEA7563860	SAMEA7563860	4.1.2.1	4	0.0202917	0.06	0.0925	0.125	0	test_set
Moxifloxacin	SAMEA7563878	SAMEA7563878	2.2.1	2	0.0107986	0.06	0.0925	0.125	0	test_set
Moxifloxacin	SAMEA7563984	SAMEA7563984	4.1.2	4	0.0164897	0.03	0.045	0.06	0	test_set
Moxifloxacin	SAMEA7564001	SAMEA7564001	2.2.1	2	0.0122955	0	0.015	0.03	0	test_set
Moxifloxacin	SAMEA7564076	SAMEA7564076	2.2.1	2	0.0129834	0	0.015	0.03	0	test_set
Moxifloxacin	SAMEA7564099	SAMEA7564099	2.2.1.1	2	0.0172084	0.03	0.045	0.06	0	test_set
Moxifloxacin	SAMEA7564147	SAMEA7564147	2.2.1	2	0.0137354	0.06	0.0925	0.125	0	test_set
Moxifloxacin	SAMEA7564182	SAMEA7564182	2.2.1	2	0.0129617	0	0.015	0.03	0	test_set
Moxifloxacin	SAMEA7564183	SAMEA7564183	2.2.1.1	2	0.0124471	0	0.015	0.03	0	test_set
Moxifloxacin	SAMEA7564189	SAMEA7564189	2.2.1	2	0.0149938	0.06	0.0925	0.125	0	test_set
Moxifloxacin	SAMEA7564194	SAMEA7564194	4.4.2	4	0.0083682	0	0.015	0.03	0	test_set
Moxifloxacin	SAMEA7564241	SAMEA7564241	2.2.1	2	0.0139457	0	0.015	0.03	0	test_set
Moxifloxacin	SAMEA7564264	SAMEA7564264	2.2.1.1	2	0.0138028	0.06	0.0925	0.125	0	test_set
Moxifloxacin	SAMEA7564270	SAMEA7564270	1.1.1.1	1	0.0286615	0.03	0.045	0.06	0	test_set
Moxifloxacin	SAMEA7564274	SAMEA7564274	2.2.1.1	2	0.0167779	0.03	0.045	0.06	0	test_set
Moxifloxacin	SAMEA7564300	SAMEA7564300	2.2.1	2	0.014047	0.06	0.0925	0.125	0	test_set
Moxifloxacin	SAMEA7564335	SAMEA7564335	2.2.1	2	0.0140051	0	0.015	0.03	0	test_set
Moxifloxacin	SAMEA7564339	SAMEA7564339	2.2.1	2	0.0180979	0.03	0.045	0.06	0	test_set
Moxifloxacin	SAMEA7564350	SAMEA7564350	2.2.1	2	0.0178542	0.03	0.045	0.06	0	test_set
Moxifloxacin	SAMEA8718259	SAMEA8718259	2.2.2	2	0.0101983	1	1.5	2	1	test_set
Moxifloxacin	SAMEA8718261	SAMEA8718261	4.1.1.1	4	0.00804061	0.125	0.1875	0.25	0	test_set
Moxifloxacin	SAMEA8718263	SAMEA8718263	4.1.1.1	4	0.00712325	0.06	0.0925	0.125	0	test_set
Moxifloxacin	SAMEA8718266	SAMEA8718266	4.1.1.3	4	0.0115068	2	2	inf	1	test_set
Moxifloxacin	SAMEA8718277	SAMEA8718277	4.1.1.3	4	0.0152922	0	0.015	0.03	0	test_set
Moxifloxacin	SAMEA8718280	SAMEA8718280	4.8	4	0.00724755	0.125	0.1875	0.25	0	test_set
Moxifloxacin	SAMEA8718289	SAMEA8718289	4.4.1.1	4	0.00615236	0.25	0.375	0.5	0	test_set
Moxifloxacin	SAMEA8718300	SAMEA8718300	4.3.3	4	0.00673984	0.06	0.0925	0.125	0	test_set
Moxifloxacin	SAMEA8718301	SAMEA8718301	4.3.2.1	4	0.007361	0.125	0.1875	0.25	0	test_set
Moxifloxacin	SAMEA8718315	SAMEA8718315	4.3.4.2.1	4	0.00366883	0.06	0.0925	0.125	0	test_set
Moxifloxacin	SAMEA8718319	SAMEA8718319	4.1.1.1	4	0.00793093	0.25	0.375	0.5	0	test_set
Moxifloxacin	SAMEA8718322	SAMEA8718322	2.2.1	2	0.00965484	0.06	0.0925	0.125	0	test_set
Moxifloxacin	SAMEA8718328	SAMEA8718328	4.3.3	4	0.0357321	0.06	0.0925	0.125	0	test_set
Moxifloxacin	SAMEA8718333	SAMEA8718333	3	3	0.0107601	0.03	0.045	0.06	0	test_set
Moxifloxacin	SAMEA8718335	SAMEA8718335	4.8	4	0.0118841	0	0.015	0.03	0	test_set
Moxifloxacin	SAMEA8718336	SAMEA8718336	4.8	4	0.00571105	0.06	0.0925	0.125	0	test_set
Moxifloxacin	SAMEA8718384	SAMEA8718384	4.1.1.1	4	0.00789024	0.06	0.0925	0.125	0	test_set
Moxifloxacin	SAMEA8718401	SAMEA8718401	4.1.1.1	4	0.00808801	0.06	0.0925	0.125	0	test_set
Moxifloxacin	SAMEA8718419	SAMEA8718419	4.1.1.1	4	0.00803939	0.125	0.1875	0.25	0	test_set
Moxifloxacin	SAMEA8718436	SAMEA8718436	4.4.1.1	4	0.00624853	0.125	0.1875	0.25	0	test_set
Moxifloxacin	SAMEA8718451	SAMEA8718451	4.8	4	0.00583923	0.125	0.1875	0.25	0	test_set
Moxifloxacin	SAMEA8718455	SAMEA8718455	4.1.1.1	4	0.00804061	0.06	0.0925	0.125	0	test_set
Moxifloxacin	SAMEA8718462	SAMEA8718462	4.1.1.1	4	0.0074077	0.125	0.1875	0.25	0	test_set
Moxifloxacin	SAMEA8718463	SAMEA8718463	4.3.3	4	0.00672279	0.125	0.1875	0.25	0	test_set
Moxifloxacin	SAMEA8718477	SAMEA8718477	4.1.1.1	4	0.00804061	0.06	0.0925	0.125	0	test_set
Moxifloxacin	SAMEA8718486	SAMEA8718486	4.3.2.1	4	0.00960747	0.06	0.0925	0.125	0	test_set
Moxifloxacin	SAMEA8718490	SAMEA8718490	4.1.2.1	4	0.0150578	0.125	0.1875	0.25	0	test_set
Moxifloxacin	SAMEA8718512	SAMEA8718512	4.4.1.1	4	0.00560324	0.06	0.0925	0.125	0	test_set
Moxifloxacin	SAMEA8718521	SAMEA8718521	2.2.1	2	0.00872526	0.06	0.0925	0.125	0	test_set
Moxifloxacin	SAMEA8718522	SAMEA8718522	4.8	4	0.00677695	0.125	0.1875	0.25	0	test_set
Moxifloxacin	SAMEA8718529	SAMEA8718529	4.1.1	4	0.024689	0.03	0.045	0.06	0	test_set
Moxifloxacin	SAMEA8718540	SAMEA8718540	4.1.2.1	4	0.0192999	0.125	0.1875	0.25	0	test_set
Moxifloxacin	SAMEA8718547	SAMEA8718547	4.1.1.3	4	0.0195941	0.06	0.0925	0.125	0	test_set
Moxifloxacin	SAMEA8718553	SAMEA8718553	4.1.2	4	0.0264342	0	0.015	0.03	0	test_set
Moxifloxacin	SAMEA8718555	SAMEA8718555	4.1.1.3	4	0.0132639	0.06	0.0925	0.125	0	test_set
Moxifloxacin	SAMEA8718560	SAMEA8718560	3.1.1	3	0.0112901	0.03	0.045	0.06	0	test_set
Moxifloxacin	SAMEA8718572	SAMEA8718572	4.3.4.1	4	0.0171145	0.125	0.1875	0.25	0	test_set
Moxifloxacin	SAMEA8718576	SAMEA8718576	4.3.4.1	4	0.017149	0.06	0.0925	0.125	0	test_set
Moxifloxacin	SAMEA8718582	SAMEA8718582	4.8	4	0.00691563	0.125	0.1875	0.25	0	test_set
Moxifloxacin	SAMEA8718593	SAMEA8718593	4.3.2.1	4	0.00793767	0.125	0.1875	0.25	0	test_set
Moxifloxacin	SAMEA8718595	SAMEA8718595	4.3.4.2.1	4	0.00554512	0.125	0.1875	0.25	0	test_set
Moxifloxacin	SAMEA8718601	SAMEA8718601	4.8	4	0.00373948	0.06	0.0925	0.125	0	test_set
Moxifloxacin	SAMEA8718620	SAMEA8718620	4.3.3	4	0.00703744	0.03	0.045	0.06	0	test_set
Moxifloxacin	SAMEA8718645	SAMEA8718645	2.2.2	2	0.0120323	1	1.5	2	1	test_set
Moxifloxacin	SAMEA8718664	SAMEA8718664	4.1.1.1	4	0.00743299	0.125	0.1875	0.25	0	test_set
Moxifloxacin	SAMEA8718671	SAMEA8718671	2.2.1.1	2	0.00969479	0.06	0.0925	0.125	0	test_set
Moxifloxacin	SAMEA8718701	SAMEA8718701	2.2.1.1	2	0.0107022	0.06	0.0925	0.125	0	test_set
Moxifloxacin	SAMEA8718713	SAMEA8718713	2.2.1	2	0.00894823	0.06	0.0925	0.125	0	test_set
Moxifloxacin	SAMEA8718755	SAMEA8718755	2.2.1	2	0.0097309	0.125	0.1875	0.25	0	test_set
Moxifloxacin	SAMEA8718758	SAMEA8718758	4.4.1.1	4	0.00625736	0.06	0.0925	0.125	0	test_set
Moxifloxacin	SAMEA8718760	SAMEA8718760	2.2.1	2	0.0086174	0.125	0.1875	0.25	0	test_set
Moxifloxacin	SAMEA8718770	SAMEA8718770	4.7	4	0.00914934	1	1.5	2	1	test_set
Moxifloxacin	SAMEA8718773	SAMEA8718773	4.1.1.3	4	0.0174972	0.06	0.0925	0.125	0	test_set
Moxifloxacin	SAMEA8718786	SAMEA8718786	2.2.2	2	0.0104432	2	2	inf	1	test_set
Moxifloxacin	SAMEA8718789	SAMEA8718789	2.2.1	2	0.011602	0.06	0.0925	0.125	0	test_set
Moxifloxacin	SAMEA8718801	SAMEA8718801	4.3.2.1	4	0.00761974	0.125	0.1875	0.25	0	test_set
Moxifloxacin	SAMEA8718809	SAMEA8718809	4.4.1.1	4	0.00815721	0.06	0.0925	0.125	0	test_set
Moxifloxacin	SAMEA8718826	SAMEA8718826	4.1.1.1	4	0.00789024	0.03	0.045	0.06	0	test_set
Moxifloxacin	SAMEA8718868	SAMEA8718868	4.1.1.3	4	0.0176579	0.125	0.1875	0.25	0	test_set
Moxifloxacin	SAMEA8718872	SAMEA8718872	2.2.2	2	0.00991021	1	1.5	2	1	test_set
Moxifloxacin	SAMEA8718877	SAMEA8718877	4.8	4	0.00962063	0.06	0.0925	0.125	0	test_set
Moxifloxacin	SAMEA8718888	SAMEA8718888	2.2.1	2	0.00841295	1	1.5	2	1	test_set
Moxifloxacin	SAMEA8718890	SAMEA8718890	4.4.1.1	4	0.00593748	1	1.5	2	1	test_set
Moxifloxacin	SAMEA8718909	SAMEA8718909	2.2.2	2	0.00918741	1	1.5	2	1	test_set
Moxifloxacin	SAMEA8718935	SAMEA8718935	4.4.1.1	4	0.00880373	1	1.5	2	1	test_set
Moxifloxacin	SAMEA8718975	SAMEA8718975	2.2.1.1	2	0.00836665	0.06	0.0925	0.125	0	test_set
Moxifloxacin	SAMEA8718979	SAMEA8718979	2.2.1.1	2	0.010047	0.06	0.0925	0.125	0	test_set
Moxifloxacin	SAMEA8719006	SAMEA8719006	2.2.1	2	0.00999663	0.06	0.0925	0.125	0	test_set
Moxifloxacin	SAMEA8719023	SAMEA8719023	2.2.2	2	0.00907346	2	2	inf	1	test_set
Moxifloxacin	SAMEA8719033	SAMEA8719033	2.2.1.1	2	0.00964352	0.06	0.0925	0.125	0	test_set
Moxifloxacin	SAMEA8719064	SAMEA8719064	2.2.2	2	0.00870994	2	2	inf	1	test_set
Moxifloxacin	SAMEA8719068	SAMEA8719068	2.2.2	2	0.0118919	2	2	inf	1	test_set
Moxifloxacin	SAMEA8719074	SAMEA8719074	2.2.1.1	2	0.0103379	0.125	0.1875	0.25	0	test_set
Moxifloxacin	SAMEA8719081	SAMEA8719081	4.1.1.3	4	0.0172468	0.125	0.1875	0.25	0	test_set
Moxifloxacin	SAMEA8719087	SAMEA8719087	2.2.1.1	2	0.00907511	0.125	0.1875	0.25	0	test_set
Moxifloxacin	SAMEA8719092	SAMEA8719092	4.3.2.1	4	0.00917026	0.06	0.0925	0.125	0	test_set
Moxifloxacin	SAMEA8719094	SAMEA8719094	2.2.1	2	0.00863447	0.06	0.0925	0.125	0	test_set
Moxifloxacin	SAMEA8719112	SAMEA8719112	4.1.1.2	4	0.016739	0.125	0.1875	0.25	0	test_set
Moxifloxacin	SAMEA8719118	SAMEA8719118	2.2.1.1	2	0.0097904	0.125	0.1875	0.25	0	test_set
Moxifloxacin	SAMEA8719173	SAMEA8719173	2.2.2	2	0.0114419	2	2	inf	1	test_set
Moxifloxacin	SAMEA8719183	SAMEA8719183	2.2.2	2	0.00955063	1	1.5	2	1	test_set
Moxifloxacin	SAMEA8719187	SAMEA8719187	2.2.2	2	0.0116427	2	2	inf	1	test_set
Moxifloxacin	SAMEA8719195	SAMEA8719195	4.1.1.1	4	0.00823914	2	2	inf	1	test_set
Moxifloxacin	SAMEA8719200	SAMEA8719200	4.3.2	4	0.00575041	0.125	0.1875	0.25	0	test_set
Moxifloxacin	SAMEA8719233	SAMEA8719233	4.9	4	0.00538614	1	1.5	2	1	test_set
Moxifloxacin	SAMEA8719242	SAMEA8719242	2.2.2	2	0.0116861	1	1.5	2	1	test_set
Moxifloxacin	SAMEA8741166	SAMEA8741166	4.1.2.1	4	0.013728	0.06	0.0925	0.125	0	test_set
Moxifloxacin	SAMEA8741190	SAMEA8741190	2.2.1	2	0.011214	0.06	0.0925	0.125	0	test_set
Moxifloxacin	SAMEA8741206	SAMEA8741206	4.3.3	4	0.0077821	0.06	0.0925	0.125	0	test_set
Moxifloxacin	SAMEA8741221	SAMEA8741221	4.3.3	4	0.00762873	0.03	0.045	0.06	0	test_set
Moxifloxacin	SAMEA8741225	SAMEA8741225	2.2.1	2	0.00964243	0.06	0.0925	0.125	0	test_set
Moxifloxacin	SAMEA8741240	SAMEA8741240	4.1.2	4	0.024841	0.03	0.045	0.06	0	test_set
Moxifloxacin	SAMEA8741248	SAMEA8741248	4.8	4	0.00490046	0.06	0.0925	0.125	0	test_set
Moxifloxacin	SAMEA8741251	SAMEA8741251	4.3.3	4	0.00660893	0.06	0.0925	0.125	0	test_set
Moxifloxacin	SAMEA8741409	SAMEA8741409	2.2.1	2	0.00876067	2	2	inf	1	test_set
Moxifloxacin	SAMEA8741412	SAMEA8741412	4.3.3	4	0.0827779	2	2	inf	1	test_set
Moxifloxacin	SAMEA8741414	SAMEA8741414	4.3.3	4	0.006038	0.03	0.045	0.06	0	test_set
Moxifloxacin	SAMEA8741417	SAMEA8741417	4.3.3	4	0.00522565	1	1.5	2	1	test_set
Moxifloxacin	SAMEA8741437	SAMEA8741437	2.2.1	2	0.0118323	2	2	inf	1	test_set
Moxifloxacin	SAMEA8741442	SAMEA8741442	4.3.3	4	0.00605536	2	2	inf	1	test_set
Moxifloxacin	SAMEA8741446	SAMEA8741446	2.2.1	2	0.00824894	0.125	0.1875	0.25	0	test_set
Moxifloxacin	SAMEA8741447	SAMEA8741447	2.2.1	2	0.0132958	0.06	0.0925	0.125	0	test_set
Moxifloxacin	SAMEA8741448	SAMEA8741448	4.3.3	4	0.00610941	0.03	0.045	0.06	0	test_set
Moxifloxacin	SAMEA8741457	SAMEA8741457	4.3.3	4	0.00701846	0.125	0.1875	0.25	0	test_set
Moxifloxacin	SAMEA8741464	SAMEA8741464	2.2.1	2	0.00777441	0.125	0.1875	0.25	0	test_set
Moxifloxacin	SAMEA8741465	SAMEA8741465	2.2.1	2	0.0126225	1	1.5	2	1	test_set
Moxifloxacin	SAMEA8741471	SAMEA8741471	2.2.1	2	0.0125548	0.03	0.045	0.06	0	test_set
Moxifloxacin	SAMEA8741475	SAMEA8741475	4.1.1.1	4	0.00828729	2	2	inf	1	test_set
Moxifloxacin	SAMEA8741479	SAMEA8741479	2.2.1	2	0.0102764	0.03	0.045	0.06	0	test_set
Moxifloxacin	SAMEA8741480	SAMEA8741480	2.2.1	2	0.0113301	1	1.5	2	1	test_set
Moxifloxacin	SAMEA8741485	SAMEA8741485	2.2.1	2	0.00901053	0.5	0.75	1	1	test_set
Moxifloxacin	SAMEA8741501	SAMEA8741501	4.3.3	4	0.00691338	0.03	0.045	0.06	0	test_set
Moxifloxacin	SAMEA8741511	SAMEA8741511	2.2.1	2	0.00808081	1	1.5	2	1	test_set
Moxifloxacin	SAMEA8741520	SAMEA8741520	2.2.1	2	0.0107393	0.5	0.75	1	1	test_set
Moxifloxacin	SAMEA8741521	SAMEA8741521	4.3.3	4	0.00494026	0.5	0.75	1	1	test_set
Moxifloxacin	SAMEA8741526	SAMEA8741526	2.2.1	2	0.0093518	2	2	inf	1	test_set
Moxifloxacin	SAMEA8741530	SAMEA8741530	4.3.3	4	0.00500406	0.03	0.045	0.06	0	test_set
Moxifloxacin	SAMEA8741537	SAMEA8741537	2.2.1	2	0.00978403	2	2	inf	1	test_set
Moxifloxacin	SAMEA8741538	SAMEA8741538	2.2.1	2	0.00831738	2	2	inf	1	test_set
Moxifloxacin	SAMEA8741543	SAMEA8741543	2.2.1	2	0.00861441	2	2	inf	1	test_set
Moxifloxacin	SAMEA8741547	SAMEA8741547	4.3.3	4	0.00481143	1	1.5	2	1	test_set
Moxifloxacin	SAMEA8741556	SAMEA8741556	2.2.1	2	0.00913733	1	1.5	2	1	test_set
Moxifloxacin	SAMEA8741573	SAMEA8741573	2.2.1	2	0.00901038	2	2	inf	1	test_set
Moxifloxacin	SAMEA8741586	SAMEA8741586	4.1.1.1	4	0.00740711	2	2	inf	1	test_set
Moxifloxacin	SAMEA8741592	SAMEA8741592	4.3.3	4	0.00444255	0.5	0.75	1	1	test_set
Moxifloxacin	SAMEA8741599	SAMEA8741599	4.3.3	4	0.00318134	2	2	inf	1	test_set
Moxifloxacin	SAMEA8741605	SAMEA8741605	2.2.1	2	0.0103535	0.5	0.75	1	1	test_set
Moxifloxacin	SAMEA8741607	SAMEA8741607	4.3.3	4	0.00501457	0.5	0.75	1	1	test_set
Moxifloxacin	SAMEA8741610	SAMEA8741610	4.1.1.1	4	0.00783959	0.03	0.045	0.06	0	test_set
Moxifloxacin	SAMEA8741616	SAMEA8741616	2.2.1	2	0.00816029	1	1.5	2	1	test_set
Moxifloxacin	SAMEA8741620	SAMEA8741620	4.1.1.1	4	0.00812886	0.03	0.045	0.06	0	test_set
Moxifloxacin	SAMEA8741621	SAMEA8741621	4.1.1.1	4	0.00813907	0.03	0.045	0.06	0	test_set
Moxifloxacin	SAMEA8741622	SAMEA8741622	4.3.3	4	0.00235353	0.03	0.045	0.06	0	test_set
Moxifloxacin	SAMEA8741623	SAMEA8741623	4.1.1.1	4	0.00789024	0.06	0.0925	0.125	0	test_set
Moxifloxacin	SAMEA8741642	SAMEA8741642	2.2.1	2	0.0113088	0.125	0.1875	0.25	0	test_set
Moxifloxacin	SAMEA8741659	SAMEA8741659	2.2.1	2	0.00901369	0.25	0.375	0.5	0	test_set
Moxifloxacin	SAMEA8741663	SAMEA8741663	4.1.1.1	4	0.00807949	0.06	0.0925	0.125	0	test_set
Moxifloxacin	SAMEA8741667	SAMEA8741667	4.3.3	4	0.00362256	1	1.5	2	1	test_set
Moxifloxacin	SAMEA8741677	SAMEA8741677	4.1.2.1	4	0.0142453	0.03	0.045	0.06	0	test_set
Moxifloxacin	SAMEA8741683	SAMEA8741683	4.3.3	4	0.00547372	2	2	inf	1	test_set
Moxifloxacin	SAMEA8741690	SAMEA8741690	2.2.1	2	0.0103651	1	1.5	2	1	test_set
Moxifloxacin	SAMEA8741692	SAMEA8741692	4.3.3	4	0.00521679	2	2	inf	1	test_set
Moxifloxacin	SAMEA8741695	SAMEA8741695	2.2.1	2	0.0132895	0.03	0.045	0.06	0	test_set
Moxifloxacin	SAMEA8741700	SAMEA8741700	2.2.1	2	0.0111166	0.25	0.375	0.5	0	test_set
Moxifloxacin	SAMEA8741701	SAMEA8741701	2.2.1	2	0.0114641	0.25	0.375	0.5	0	test_set
Moxifloxacin	SAMEA8741702	SAMEA8741702	4.1.2.1	4	0.0128223	2	2	inf	1	test_set
Moxifloxacin	SAMEA8741704	SAMEA8741704	2.2.1	2	0.00903756	0.25	0.375	0.5	0	test_set
Moxifloxacin	SAMEA8741709	SAMEA8741709	2.2.1	2	0.00861529	0.5	0.75	1	1	test_set
Moxifloxacin	SAMEA8741723	SAMEA8741723	2.2.1	2	0.0122679	0.25	0.375	0.5	0	test_set
Moxifloxacin	SAMEA8741727	SAMEA8741727	2.2.1	2	0.0083321	0.5	0.75	1	1	test_set
Moxifloxacin	SAMEA8741734	SAMEA8741734	2.2.1	2	0.0114128	0.125	0.1875	0.25	0	test_set
Moxifloxacin	SAMEA8741748	SAMEA8741748	2.2.1	2	0.0121117	2	2	inf	1	test_set
Moxifloxacin	SAMEA8741758	SAMEA8741758	4.1.1.1	4	0.00809045	0	0.015	0.03	0	test_set
Moxifloxacin	SAMEA8741768	SAMEA8741768	2.2.1	2	0.0109603	0.25	0.375	0.5	0	test_set
Moxifloxacin	SAMEA8741771	SAMEA8741771	2.2.1	2	0.0119621	0.03	0.045	0.06	0	test_set
Moxifloxacin	SAMEA8741774	SAMEA8741774	2.2.1	2	0.0105544	0.03	0.045	0.06	0	test_set
Moxifloxacin	SAMEA8741911	SAMEA8741911	4.3.3	4	0.00894363	0.03	0.045	0.06	0	test_set
Moxifloxacin	SAMEA8741924	SAMEA8741924	4.1.2	4	0.0142444	0.06	0.0925	0.125	0	test_set
Moxifloxacin	SAMEA8741932	SAMEA8741932	4.3.3	4	0.00769829	0.125	0.1875	0.25	0	test_set
Moxifloxacin	SAMEA8741943	SAMEA8741943	2.2.1.1	2	0.0113539	0.06	0.0925	0.125	0	test_set
Moxifloxacin	SAMEA8741961	SAMEA8741961	4.1.1.1	4	0.0079409	0.125	0.1875	0.25	0	test_set
Moxifloxacin	SAMEA8741974	SAMEA8741974	2.2.1	2	0.0116405	0.06	0.0925	0.125	0	test_set
Moxifloxacin	SAMEA8741994	SAMEA8741994	2.2.1	2	0.011392	0.06	0.0925	0.125	0	test_set
Moxifloxacin	SAMEA8742011	SAMEA8742011	4.1.1	4	0.0252831	0.125	0.1875	0.25	0	test_set
Moxifloxacin	SAMEA8742025	SAMEA8742025	4.1.2	4	0.0190243	0.125	0.1875	0.25	0	test_set
Moxifloxacin	SAMEA8742030	SAMEA8742030	4.1.1.1	4	0.00772124	0.125	0.1875	0.25	0	test_set
Moxifloxacin	SAMEA8742089	SAMEA8742089	2.2.1	2	0.00880899	0.125	0.1875	0.25	0	test_set
Moxifloxacin	SAMEA8742092	SAMEA8742092	3	3	0.00464193	0.03	0.045	0.06	0	test_set
Moxifloxacin	SAMEA8742098	SAMEA8742098	4.1.2.1	4	0.0147735	0.06	0.0925	0.125	0	test_set
Moxifloxacin	SAMEA8742099	SAMEA8742099	2.2.1.1	2	0.00811106	0.06	0.0925	0.125	0	test_set
Moxifloxacin	SAMEA8742132	SAMEA8742132	4.1.1.1	4	0.0083871	0.125	0.1875	0.25	0	test_set
Moxifloxacin	SAMEA8742148	SAMEA8742148	2.2.1	2	0.00823045	0.06	0.0925	0.125	0	test_set
Moxifloxacin	SAMEA8742151	SAMEA8742151	2.2.1.1	2	0.0104849	0.125	0.1875	0.25	0	test_set
Moxifloxacin	SAMEA8742176	SAMEA8742176	4.1.1	4	0.0263591	0.125	0.1875	0.25	0	test_set
Moxifloxacin	SAMEA8742182	SAMEA8742182	4.8	4	0.0045669	0.125	0.1875	0.25	0	test_set
Moxifloxacin	SAMEA8742201	SAMEA8742201	4.8	4	0.0135567	0.125	0.1875	0.25	0	test_set
Moxifloxacin	SAMEA8742237	SAMEA8742237	4.4.1.1	4	0.00880258	0.03	0.045	0.06	0	test_set
Moxifloxacin	SAMEA8742278	SAMEA8742278	4.8	4	0.00711918	0.06	0.0925	0.125	0	test_set
Moxifloxacin	SAMEA8742296	SAMEA8742296	2.2.2	2	0.011758	1	1.5	2	1	test_set
Moxifloxacin	SAMEA8742303	SAMEA8742303	2.2.1	2	0.0108149	0.06	0.0925	0.125	0	test_set
Moxifloxacin	SAMEA8742311	SAMEA8742311	2.2.2	2	0.0113833	2	2	inf	1	test_set
Moxifloxacin	SAMEA8742312	SAMEA8742312	2.2.2	2	0.0138515	2	2	inf	1	test_set
Moxifloxacin	SAMEA8742318	SAMEA8742318	2.2.2	2	0.0128666	0.125	0.1875	0.25	0	test_set
Moxifloxacin	SAMEA8742325	SAMEA8742325	4.7	4	0.00690483	1	1.5	2	1	test_set
Moxifloxacin	SAMEA8742334	SAMEA8742334	2.2.1	2	0.0123754	0.06	0.0925	0.125	0	test_set
Moxifloxacin	SAMEA8742342	SAMEA8742342	4.3.2.1	4	0.00854782	0.06	0.0925	0.125	0	test_set
Moxifloxacin	SAMEA8742360	SAMEA8742360	4.1.2	4	0.0250973	0.06	0.0925	0.125	0	test_set
Moxifloxacin	SAMEA8742364	SAMEA8742364	4.1.1	4	0.0261837	0.125	0.1875	0.25	0	test_set
Moxifloxacin	SAMEA8742390	SAMEA8742390	2.2.1	2	0.0109999	0.06	0.0925	0.125	0	test_set
Moxifloxacin	SAMEA8742393	SAMEA8742393	4.1.1.1	4	0.00928517	0.125	0.1875	0.25	0	test_set
Moxifloxacin	SAMEA8742398	SAMEA8742398	4.1	4	0.0199786	0.06	0.0925	0.125	0	test_set
Moxifloxacin	SAMEA8742403	SAMEA8742403	4.3.2.1	4	0.0107399	0.25	0.375	0.5	0	test_set
Moxifloxacin	SAMEA8742406	SAMEA8742406	2.2.1	2	0.0110698	0.06	0.0925	0.125	0	test_set
Moxifloxacin	SAMEA8742409	SAMEA8742409	2.2.1	2	0.0112654	0.03	0.045	0.06	0	test_set
Moxifloxacin	SAMEA8742410	SAMEA8742410	4.1.1.3	4	0.0177834	0.125	0.1875	0.25	0	test_set
Moxifloxacin	SAMEA8742425	SAMEA8742425	4.3.2.1	4	0.0169492	0.06	0.0925	0.125	0	test_set
Moxifloxacin	SAMEA8742431	SAMEA8742431	4.3.4.1	4	0.0195312	0.06	0.0925	0.125	0	test_set
Moxifloxacin	SAMEA8742440	SAMEA8742440	2.2.1	2	0.011141	0.125	0.1875	0.25	0	test_set
Moxifloxacin	SAMEA8742446	SAMEA8742446	4.1.2.1	4	0.019251	2	2	inf	1	test_set
Moxifloxacin	SAMEA8742460	SAMEA8742460	4.8	4	0.0066305	0.25	0.375	0.5	0	test_set
Moxifloxacin	SAMEA8742464	SAMEA8742464	4.3.4.2.1	4	0.00655602	0.125	0.1875	0.25	0	test_set
Moxifloxacin	SAMEA8742484	SAMEA8742484	4.3.2.1	4	0.00913729	0.125	0.1875	0.25	0	test_set
Moxifloxacin	SAMEA8742544	SAMEA8742544	2.2.2	2	0.0103082	1	1.5	2	1	test_set
Moxifloxacin	SAMEA8742545	SAMEA8742545	2.2.2	2	0.0111329	2	2	inf	1	test_set
Moxifloxacin	SAMEA8742553	SAMEA8742553	2.2.2	2	0.0112401	0.125	0.1875	0.25	0	test_set
Moxifloxacin	SAMEA8742567	SAMEA8742567	2.2.1.1	2	0.0118697	0.125	0.1875	0.25	0	test_set
Moxifloxacin	SAMEA8742578	SAMEA8742578	2.2.1	2	0.0111392	0.125	0.1875	0.25	0	test_set
Moxifloxacin	SAMEA8742590	SAMEA8742590	4.3.2.1	4	0.00819801	0.06	0.0925	0.125	0	test_set
Moxifloxacin	SAMEA8742594	SAMEA8742594	4.4.1.1	4	0.00948743	0.125	0.1875	0.25	0	test_set
Moxifloxacin	SAMEA8742604	SAMEA8742604	4.1.1.1	4	0.00808842	0.125	0.1875	0.25	0	test_set
Moxifloxacin	SAMEA8742617	SAMEA8742617	4.1.1.1	4	0.00789143	0.06	0.0925	0.125	0	test_set
Moxifloxacin	SAMEA8742627	SAMEA8742627	2.2.1	2	0.0117214	0.06	0.0925	0.125	0	test_set
Moxifloxacin	SAMEA8742643	SAMEA8742643	4.3.3	4	0.00814507	0.125	0.1875	0.25	0	test_set
Moxifloxacin	SAMEA8742645	SAMEA8742645	4.1.1.3	4	0.0212391	0.125	0.1875	0.25	0	test_set
Moxifloxacin	SAMEA3402931	SAMEA3402931	4.3.3	4	0.0020303	0	0.0625	0.125	0	test_set
Moxifloxacin	SAMEA3403850	SAMEA3403850	4	4	0.00851735	1	2.5	4	1	test_set
Moxifloxacin	SAMEA3404188	SAMEA3404188	4.8	4	0.00215885	0.125	0.1875	0.25	0	test_set
Moxifloxacin	SAMEA3414206	SAMEA3414206	2.2.1	2	0.0823793	0.5	0.75	1	1	test_set
Moxifloxacin	SAMEA3414210	SAMEA3414210	2.2.1	2	0.0102435	0.125	0.3125	0.5	0	test_set
Moxifloxacin	SAMEA3414474	SAMEA3414474	4.3.3	4	0.00176397	1	2.5	4	1	test_set
Moxifloxacin	SAMEA3416724	SAMEA3416724	4.1.1.3	4	0.00894118	8	8	inf	1	test_set
Moxifloxacin	SAMEA3416725	SAMEA3416725	4.3.3	4	0.00321707	0	0.0625	0.125	0	test_set
Moxifloxacin	SAMEA3420851	SAMEA3420851	3	3	0.00543237	2	2	inf	1	test_set
Moxifloxacin	SAMEA5282466	SAMEA5282466	4.1.1.3	4	0.0211746	1	1.5	2	1	test_set
Moxifloxacin	SAMEA5282467	SAMEA5282467	4.1.2.1	4	0.018766	0.125	0.1875	0.25	0	test_set
Moxifloxacin	SAMN02360566	SAMN02360566	2.2.2	2	0.00925413	8	8	inf	1	test_set
Moxifloxacin	SAMN02360569	SAMN02360569	2.2.1	2	0.0103172	1	1.5	2	1	test_set
Moxifloxacin	SAMN02360572	SAMN02360572	2.2.2	2	0.00916097	0.25	0.375	0.5	0	test_set
Moxifloxacin	SAMN02360576	SAMN02360576	2.2.2	2	0.00884337	0.06	0.09	0.12	0	test_set
Moxifloxacin	SAMN02360582	SAMN02360582	2.2.2	2	0.0100061	0.12	0.185	0.25	0	test_set
Moxifloxacin	SAMN02360593	SAMN02360593	2.2.2	2	0.00990998	2	3	4	1	test_set
Moxifloxacin	SAMN02360615	SAMN02360615	2.2.2	2	0.00742999	4	6	8	1	test_set
Moxifloxacin	SAMN02360619	SAMN02360619	2.2.2	2	0.00780896	4	6	8	1	test_set
Moxifloxacin	SAMN02364077	SAMN02364077	4.5	4	0.00428533	8	8	inf	1	test_set
Moxifloxacin	SAMN02381008	SAMN02381008	4.1.1.3	4	0.0144353	0.25	0.375	0.5	0	test_set
Moxifloxacin	SAMN02381013	SAMN02381013	3.1.2.1	3	0.00838208	0.06	0.09	0.12	0	test_set
Moxifloxacin	SAMN02381016	SAMN02381016	4.6.1.2	4	0.011692	0.25	0.375	0.5	0	test_set
Moxifloxacin	SAMN02381023	SAMN02381023	4.2.2	4	0.0430052	1	1.5	2	1	test_set
Moxifloxacin	SAMN02381027	SAMN02381027	2.2.1	2	0.0091425	8	8	inf	1	test_set
Moxifloxacin	SAMN02381032	SAMN02381032	2.2.1	2	0.00967154	0.5	0.75	1	1	test_set
Moxifloxacin	SAMN02398696	SAMN02398696	2.2.2	2	0.0106483	4	6	8	1	test_set
Moxifloxacin	SAMN02398705	SAMN02398705	4	4	0.0180233	0.5	0.75	1	1	test_set
Moxifloxacin	SAMN02398711	SAMN02398711	2.2.2	2	0.00836349	2	3	4	1	test_set
Moxifloxacin	SAMN02398714	SAMN02398714	2.2.1	2	0.0116663	4	6	8	1	test_set
Moxifloxacin	SAMN02567682	SAMN02567682	4.6.1.1	4	0.00835276	0.12	0.185	0.25	0	test_set
Moxifloxacin	SAMN05825228	SAMN05825228	4.3.3	4	0.00370128	0	0.0625	0.125	0	test_set
Moxifloxacin	SAMN05915256	SAMN05915256	4.8	4	0.00393433	0	0.0625	0.125	0	test_set
Moxifloxacin	SAMN05915258	SAMN05915258	4.3.3	4	0.00324533	0.125	0.1875	0.25	0	test_set
Moxifloxacin	SAMN05915262	SAMN05915262	4.3.3	4	0.00363419	0.125	0.1875	0.25	0	test_set
Moxifloxacin	SAMN05915265	SAMN05915265	4.1.2.1	4	0.00648325	0	0.0625	0.125	0	test_set
Moxifloxacin	SAMN05915268	SAMN05915268	4.1.1	4	0.00817228	0	0.0625	0.125	0	test_set
Moxifloxacin	SAMN05915273	SAMN05915273	4.3.1	4	0.00743154	0	0.0625	0.125	0	test_set
Moxifloxacin	SAMN05915275	SAMN05915275	4.3.4.1	4	0.0157694	0.125	0.1875	0.25	0	test_set
Moxifloxacin	SAMN05915277	SAMN05915277	4.3.2	4	0.004817	0.125	0.1875	0.25	0	test_set
Moxifloxacin	SAMN05915278	SAMN05915278	4.3.3	4	0.00536282	0	0.0625	0.125	0	test_set
Moxifloxacin	SAMN05915279	SAMN05915279	4.3.3	4	0.00616866	0	0.0625	0.125	0	test_set
Moxifloxacin	SAMN05915290	SAMN05915290	4.3.4.2	4	0.00661182	0	0.0625	0.125	0	test_set
Moxifloxacin	SAMN05915292	SAMN05915292	4.1.1	4	0.0205629	0.25	0.375	0.5	0	test_set
Moxifloxacin	SAMN05916221	SAMN05916221	4	4	0.0106587	0.125	0.1875	0.25	0	test_set
Moxifloxacin	SAMN05916224	SAMN05916224	4.3.3	4	0.00531336	1	1.5	2	1	test_set
Moxifloxacin	SAMN05916225	SAMN05916225	4	4	0.0122272	0.5	0.75	1	1	test_set
Moxifloxacin	SAMN05916231	SAMN05916231	4.4.1	4	0.00634089	10	10	inf	1	test_set
Moxifloxacin	SAMN05916233	SAMN05916233	4.3.3	4	0.00332694	0.5	0.75	1	1	test_set
Moxifloxacin	SAMN05916236	SAMN05916236	4.1.1	4	0.0218052	0	0.0625	0.125	0	test_set
Moxifloxacin	SAMN05916255	SAMN05916255	4.1.2.1	4	0.00746896	0.125	0.1875	0.25	0	test_set
Moxifloxacin	SAMN05916262	SAMN05916262	2.2.1	2	0.00870811	6	7	8	1	test_set
Moxifloxacin	SAMN05916263	SAMN05916263	4.3.3	4	0.00822532	10	10	inf	1	test_set
Moxifloxacin	SAMN05916264	SAMN05916264	4.3.4.2	4	0.00838359	0.125	0.1875	0.25	0	test_set
Moxifloxacin	SAMN05916267	SAMN05916267	4.4.1.1	4	0.0449895	0.125	0.1875	0.25	0	test_set
Moxifloxacin	SAMN05916278	SAMN05916278	4.3.3	4	0.00499368	0	0.0625	0.125	0	test_set
Moxifloxacin	SAMN05916284	SAMN05916284	2.2.1	2	0.00851657	10	10	inf	1	test_set
Moxifloxacin	SAMN05916290	SAMN05916290	4.1.2.1	4	0.00892913	1	1.5	2	1	test_set
Moxifloxacin	SAMN05916291	SAMN05916291	4.3.3	4	0.00318086	1	1.5	2	1	test_set
Moxifloxacin	SAMN05916293	SAMN05916293	4.1.1	4	0.0232672	0.125	0.1875	0.25	0	test_set
Moxifloxacin	SAMN05916296	SAMN05916296	4.1.1	4	0.00475292	0.25	0.375	0.5	0	test_set
Moxifloxacin	SAMN05916304	SAMN05916304	4.1.2.1	4	0.00554084	0.125	0.1875	0.25	0	test_set
Moxifloxacin	SAMN05916323	SAMN05916323	4.1.2.1	4	0.00516771	0	0.0625	0.125	0	test_set
Moxifloxacin	SAMN05916334	SAMN05916334	4.3.4.1	4	0.0676738	0.125	0.1875	0.25	0	test_set
Moxifloxacin	SAMN05916343	SAMN05916343	4.1.2.1	4	0.00462999	4	5	6	1	test_set
Moxifloxacin	SAMN05916349	SAMN05916349	4.3.4.2	4	0.0280686	0.125	0.1875	0.25	0	test_set
Moxifloxacin	SAMN05916353	SAMN05916353	4.1.2.1	4	0.00556916	0.5	0.75	1	1	test_set
Moxifloxacin	SAMN05916407	SAMN05916407	4.3.4.1	4	0.022113	0.125	0.1875	0.25	0	test_set
Moxifloxacin	SAMN05916408	SAMN05916408	4.1.2.1	4	0.00721293	0.125	0.1875	0.25	0	test_set
Moxifloxacin	SAMN05916413	SAMN05916413	4.3.3	4	0.0286413	0	0.0625	0.125	0	test_set
Moxifloxacin	SAMN05916419	SAMN05916419	4.1.2.1	4	0.00877706	0	0.0625	0.125	0	test_set
Moxifloxacin	SAMN05916420	SAMN05916420	4.1.2.1	4	0.00689543	4	5	6	1	test_set
Moxifloxacin	SAMN05916421	SAMN05916421	4.1.2.1	4	0.0061469	0	0.0625	0.125	0	test_set
Moxifloxacin	SAMN05916425	SAMN05916425	4.3.4.1	4	0.0135524	0	0.0625	0.125	0	test_set
Moxifloxacin	SAMN05916427	SAMN05916427	4	4	0.0140914	0.125	0.1875	0.25	0	test_set
Moxifloxacin	SAMN05916430	SAMN05916430	2.2.1	2	0.00998507	0	0.0625	0.125	0	test_set
Moxifloxacin	SAMN05916431	SAMN05916431	4.3.4.2	4	0.00627327	0.25	0.375	0.5	0	test_set
Moxifloxacin	SAMN05916436	SAMN05916436	4.4.1.1	4	0.0106897	0	0.0625	0.125	0	test_set
Moxifloxacin	SAMN05916447	SAMN05916447	4.1.2.1	4	0.00830542	4	5	6	1	test_set
Moxifloxacin	SAMN05916450	SAMN05916450	4.1.2.1	4	0.00882986	0.25	0.375	0.5	0	test_set
Moxifloxacin	SAMN05916454	SAMN05916454	4.1.2.1	4	0.0160712	0	0.0625	0.125	0	test_set
Moxifloxacin	SAMN05916458	SAMN05916458	4.3.3	4	0.00398492	0	0.0625	0.125	0	test_set
Moxifloxacin	SAMN05918520	SAMN05918520	4.1.2.1	4	0.0167664	0	0.0625	0.125	0	test_set
Moxifloxacin	SAMN05918542	SAMN05918542	4.1.1.3	4	0.0168206	0.25	0.375	0.5	0	test_set
Moxifloxacin	SAMN05918543	SAMN05918543	2.2.1	2	0.0117647	10	10	inf	1	test_set
Moxifloxacin	SAMN05918544	SAMN05918544	4.3.2	4	0.00599201	0.5	0.75	1	1	test_set
Moxifloxacin	SAMN05918549	SAMN05918549	4.1.2.1	4	0.00523713	0.25	0.375	0.5	0	test_set
Moxifloxacin	SAMN05918550	SAMN05918550	4.1.2.1	4	0.0223947	1	1.5	2	1	test_set
Moxifloxacin	SAMN05918557	SAMN05918557	4.1.1.3	4	0.00999463	0	0.0625	0.125	0	test_set
Moxifloxacin	SAMN05918560	SAMN05918560	4.3.4.1	4	0.0118062	0	0.0625	0.125	0	test_set
Moxifloxacin	SAMN05918561	SAMN05918561	4.1.1.3	4	0.0177314	10	10	inf	1	test_set
Moxifloxacin	SAMN05918562	SAMN05918562	2.2.1	2	0.0119771	0	0.0625	0.125	0	test_set
Moxifloxacin	SAMN05918564	SAMN05918564	4.3.3	4	0.00373344	0	0.0625	0.125	0	test_set
Moxifloxacin	SAMN05918571	SAMN05918571	2.2.1	2	0.00823045	0	0.0625	0.125	0	test_set
Moxifloxacin	SAMN05918579	SAMN05918579	4.3.3	4	0.00312022	0	0.0625	0.125	0	test_set
Moxifloxacin	SAMN05918580	SAMN05918580	4.3.4.2	4	0.011154	0	0.0625	0.125	0	test_set
Moxifloxacin	SAMN05918581	SAMN05918581	4.3.4.1	4	0.0108696	0.125	0.1875	0.25	0	test_set
Moxifloxacin	SAMN05918583	SAMN05918583	4.3.2	4	0.00281057	0	0.0625	0.125	0	test_set
Moxifloxacin	SAMN05918603	SAMN05918603	4.3.3	4	0.00340995	0	0.0625	0.125	0	test_set
Moxifloxacin	SAMN05918604	SAMN05918604	4.3.3	4	0.00201545	0	0.0625	0.125	0	test_set
Moxifloxacin	SAMN05918622	SAMN05918622	4.3.4.1	4	0.0133201	0.125	0.1875	0.25	0	test_set
Moxifloxacin	SAMN05918641	SAMN05918641	4.3.3	4	0.0103084	0.125	0.1875	0.25	0	test_set
Moxifloxacin	SAMN05918647	SAMN05918647	4	4	0.0090282	0	0.0625	0.125	0	test_set
Moxifloxacin	SAMN05918651	SAMN05918651	4.1.2.1	4	0.0171785	0	0.0625	0.125	0	test_set
Moxifloxacin	SAMN05918654	SAMN05918654	4.1.2.1	4	0.0144487	0	0.0625	0.125	0	test_set
Moxifloxacin	SAMN05918680	SAMN05918680	4.8	4	0.00518807	0.125	0.1875	0.25	0	test_set
Moxifloxacin	SAMN05918682	SAMN05918682	4	4	0.0102349	0.125	0.1875	0.25	0	test_set
Moxifloxacin	SAMN05918683	SAMN05918683	4.1.2.1	4	0.00853254	0	0.0625	0.125	0	test_set
Moxifloxacin	SAMN05918688	SAMN05918688	4.3.3	4	0.00398149	2	3	4	1	test_set
Moxifloxacin	SAMN05918694	SAMN05918694	4.3.3	4	0.00298507	0.25	0.375	0.5	0	test_set
Moxifloxacin	SAMN05918714	SAMN05918714	4.6.1.2	4	0.0100732	2	3	4	1	test_set
Moxifloxacin	SAMN05918717	SAMN05918717	4.6.1.2	4	0.00901202	0.125	0.1875	0.25	0	test_set
Moxifloxacin	SAMN05918718	SAMN05918718	4.6.1.2	4	0.00828182	0.125	0.1875	0.25	0	test_set
Moxifloxacin	SAMN05918731	SAMN05918731	4.3.3	4	0.0652856	0	0.0625	0.125	0	test_set
Moxifloxacin	SAMN05918734	SAMN05918734	2.2.1	2	0.00746269	0.25	0.375	0.5	0	test_set
Moxifloxacin	SAMN05918735	SAMN05918735	4.8	4	0.00667842	0	0.0625	0.125	0	test_set
Moxifloxacin	SAMN05918740	SAMN05918740	4.1.2.1	4	0.0142794	0	0.0625	0.125	0	test_set
Moxifloxacin	SAMN05918748	SAMN05918748	4.1.2.1	4	0.00670168	0	0.0625	0.125	0	test_set
Moxifloxacin	SAMN05918751	SAMN05918751	4.3.4.2	4	0.00228526	0.125	0.1875	0.25	0	test_set
Moxifloxacin	SAMN05918761	SAMN05918761	4	4	0.0136743	0	0.0625	0.125	0	test_set
Moxifloxacin	SAMN05918770	SAMN05918770	4.3.3	4	0.00265879	0	0.0625	0.125	0	test_set
Moxifloxacin	SAMN05918774	SAMN05918774	4.1.2.1	4	0.00517722	0	0.0625	0.125	0	test_set
Moxifloxacin	SAMN05918933	SAMN05918933	4.1.2.1	4	0.0090877	0.25	0.375	0.5	0	test_set
Moxifloxacin	SAMN05918937	SAMN05918937	4.3.3	4	0.00750994	0	0.0625	0.125	0	test_set
Moxifloxacin	SAMN05918940	SAMN05918940	4.1.2.1	4	0.00623	0	0.0625	0.125	0	test_set
Moxifloxacin	SAMN05918941	SAMN05918941	4.3.4.1	4	0.00997461	0	0.0625	0.125	0	test_set
Moxifloxacin	SAMN05918943	SAMN05918943	4.1.2.1	4	0.0057753	0.125	0.1875	0.25	0	test_set
Moxifloxacin	SAMN05918946	SAMN05918946	4.1.2.1	4	0.00527072	0	0.0625	0.125	0	test_set
Moxifloxacin	SAMN05918948	SAMN05918948	4.1.2.1	4	0.00560666	0	0.0625	0.125	0	test_set
Moxifloxacin	SAMN05918950	SAMN05918950	4.1.2.1	4	0.00521307	0	0.0625	0.125	0	test_set
Moxifloxacin	SAMN05918955	SAMN05918955	2.2.1	2	0.00917431	0	0.0625	0.125	0	test_set
Moxifloxacin	SAMN05918959	SAMN05918959	4.3.2	4	0.00517519	0	0.0625	0.125	0	test_set
Moxifloxacin	SAMN05919554	SAMN05919554	4.1.2.1	4	0.0138458	0.125	0.1875	0.25	0	test_set
Moxifloxacin	SAMN05919563	SAMN05919563	4.3.2	4	0.00566015	0	0.0625	0.125	0	test_set
Moxifloxacin	SAMN05919564	SAMN05919564	4.1.2.1	4	0.069752	0	0.0625	0.125	0	test_set
Moxifloxacin	SAMN05919579	SAMN05919579	4.1.1.3	4	0.0164662	0	0.0625	0.125	0	test_set
Moxifloxacin	SAMN05919580	SAMN05919580	4.3.3	4	0.0125291	0	0.0625	0.125	0	test_set
Moxifloxacin	SAMN05919591	SAMN05919591	4.3.2	4	0.00849718	0	0.0625	0.125	0	test_set
Moxifloxacin	SAMN05919604	SAMN05919604	4.3.3	4	0.00682785	0	0.0625	0.125	0	test_set
Moxifloxacin	SAMN05919608	SAMN05919608	4.1.1	4	0.0126755	0	0.0625	0.125	0	test_set
Moxifloxacin	SAMN05919611	SAMN05919611	4	4	0.0120172	0.125	0.1875	0.25	0	test_set
Moxifloxacin	SAMN05919620	SAMN05919620	4.1.2.1	4	0.00542201	0	0.0625	0.125	0	test_set
Moxifloxacin	SAMN05919626	SAMN05919626	4.3.3	4	0.0045255	0	0.0625	0.125	0	test_set
Moxifloxacin	SAMN05919630	SAMN05919630	4.3.3	4	0.0251296	0	0.0625	0.125	0	test_set
Moxifloxacin	SAMN05919654	SAMN05919654	4.1.2.1	4	0.0129654	0	0.0625	0.125	0	test_set
Moxifloxacin	SAMN05919655	SAMN05919655	4.1.2.1	4	0.0287925	0	0.0625	0.125	0	test_set
Moxifloxacin	SAMN05919656	SAMN05919656	4.3.4.1	4	0.0387023	0	0.0625	0.125	0	test_set
Moxifloxacin	SAMN05919658	SAMN05919658	4.1.2.1	4	0.00583431	0	0.0625	0.125	0	test_set
Moxifloxacin	SAMN05919659	SAMN05919659	4.1.2.1	4	0.00657995	0	0.0625	0.125	0	test_set
Moxifloxacin	SAMN05919665	SAMN05919665	4.3.2	4	0.00787067	0	0.0625	0.125	0	test_set
Moxifloxacin	SAMN05919668	SAMN05919668	4.8	4	0.004365	0	0.0625	0.125	0	test_set
Moxifloxacin	SAMN06010120	SAMN06010120	4.3.4.1	4	0.0181818	0	0.0625	0.125	0	test_set
Moxifloxacin	SAMN06010125	SAMN06010125	2.2.1	2	0.00809285	0	0.0625	0.125	0	test_set
Moxifloxacin	SAMN06010130	SAMN06010130	4.1.2.1	4	0.00742682	0	0.0625	0.125	0	test_set
Moxifloxacin	SAMN06010137	SAMN06010137	4.3.4.2	4	0.00209725	0.125	0.1875	0.25	0	test_set
Moxifloxacin	SAMN06010140	SAMN06010140	4.3.4.1	4	0.00487296	0	0.0625	0.125	0	test_set
Moxifloxacin	SAMN06010145	SAMN06010145	4.3.3	4	0.00308368	0	0.0625	0.125	0	test_set
Moxifloxacin	SAMN06010146	SAMN06010146	4.3.3	4	0.0451899	0	0.0625	0.125	0	test_set
Moxifloxacin	SAMN06010156	SAMN06010156	4.3.4.2	4	0.00379916	0	0.0625	0.125	0	test_set
Moxifloxacin	SAMN06010167	SAMN06010167	4.1.1	4	0.00582497	0	0.0625	0.125	0	test_set
Moxifloxacin	SAMN06010182	SAMN06010182	4.3.3	4	0.00173993	0	0.0625	0.125	0	test_set
Moxifloxacin	SAMN06010187	SAMN06010187	4.3.3	4	0.00220303	0	0.0625	0.125	0	test_set
Moxifloxacin	SAMN06010192	SAMN06010192	4.3.3	4	0.00290336	0	0.0625	0.125	0	test_set
Moxifloxacin	SAMN06010193	SAMN06010193	4.1.1	4	0.0232304	0	0.0625	0.125	0	test_set
Moxifloxacin	SAMN06010197	SAMN06010197	4.3.3	4	0.00250024	0	0.0625	0.125	0	test_set
Moxifloxacin	SAMN06010202	SAMN06010202	4.3.3	4	0.00258891	0	0.0625	0.125	0	test_set
Moxifloxacin	SAMN06010209	SAMN06010209	4.1.2.1	4	0.00507572	0	0.0625	0.125	0	test_set
Moxifloxacin	SAMN06010213	SAMN06010213	4.3.2	4	0.00449917	0.125	0.1875	0.25	0	test_set
Moxifloxacin	SAMN06010225	SAMN06010225	4.1.2.1	4	0.00762609	0	0.0625	0.125	0	test_set
Moxifloxacin	SAMN06010227	SAMN06010227	4.3.3	4	0.00214007	0	0.0625	0.125	0	test_set
Moxifloxacin	SAMN06010230	SAMN06010230	4.3.4.2	4	0.00505723	0	0.0625	0.125	0	test_set
Moxifloxacin	SAMN06010231	SAMN06010231	4.1.2.1	4	0.00531757	0.5	0.75	1	1	test_set
Moxifloxacin	SAMN06010237	SAMN06010237	4.1.2.1	4	0.0120764	0.125	0.1875	0.25	0	test_set
Moxifloxacin	SAMN06010245	SAMN06010245	4.3.3	4	0.00381746	0	0.0625	0.125	0	test_set
Moxifloxacin	SAMN06010246	SAMN06010246	2.2.1	2	0.0136497	0.125	0.1875	0.25	0	test_set
Moxifloxacin	SAMN06010256	SAMN06010256	4.1.2.1	4	0.00752483	0	0.0625	0.125	0	test_set
Moxifloxacin	SAMN06010319	SAMN06010319	4.3.2	4	0.00678058	0	0.0625	0.125	0	test_set
Moxifloxacin	SAMN06010330	SAMN06010330	4.3.3	4	0.0060511	0	0.0625	0.125	0	test_set
Moxifloxacin	SAMN06010343	SAMN06010343	4.3.3	4	0.00327549	0.125	0.1875	0.25	0	test_set
Moxifloxacin	SAMN06010346	SAMN06010346	2.2.1	2	0.0116405	0	0.0625	0.125	0	test_set
Moxifloxacin	SAMN06010347	SAMN06010347	2.2.1	2	0.00653061	0	0.0625	0.125	0	test_set
Moxifloxacin	SAMN06010354	SAMN06010354	4.3.4.2	4	0.0188909	0	0.0625	0.125	0	test_set
Moxifloxacin	SAMN06010355	SAMN06010355	4.3.3	4	0.00339004	0.125	0.1875	0.25	0	test_set
Moxifloxacin	SAMN06010359	SAMN06010359	2.2.1	2	0.0123072	1	1.5	2	1	test_set
Moxifloxacin	SAMN06010360	SAMN06010360	4.1.2.1	4	0.00825605	0	0.0625	0.125	0	test_set
Moxifloxacin	SAMN06010365	SAMN06010365	4.1.1.3	4	0.0163664	0.125	0.1875	0.25	0	test_set
Moxifloxacin	SAMN06010366	SAMN06010366	4.3.3	4	0.00519264	0	0.0625	0.125	0	test_set
Moxifloxacin	SAMN06010371	SAMN06010371	4.3.3	4	0.00340923	0	0.0625	0.125	0	test_set
Moxifloxacin	SAMN06010373	SAMN06010373	4.3.4.1	4	0.013984	0	0.0625	0.125	0	test_set
Moxifloxacin	SAMN06010377	SAMN06010377	4.3.4.1	4	0.0157553	0	0.0625	0.125	0	test_set
Moxifloxacin	SAMN06010385	SAMN06010385	4.3.3	4	0.00473148	0	0.0625	0.125	0	test_set
Moxifloxacin	SAMN06010387	SAMN06010387	4.1.1.3	4	0.00431052	0	0.0625	0.125	0	test_set
Moxifloxacin	SAMN06010398	SAMN06010398	4.1.1.3	4	0.0216421	0	0.0625	0.125	0	test_set
Moxifloxacin	SAMN06010408	SAMN06010408	4	4	0.0118212	0	0.0625	0.125	0	test_set
Moxifloxacin	SAMN06010411	SAMN06010411	2.2.1	2	0.0113549	0	0.0625	0.125	0	test_set
Moxifloxacin	SAMN06010420	SAMN06010420	4.3.4.2	4	0.00458759	0	0.0625	0.125	0	test_set
Moxifloxacin	SAMN06010423	SAMN06010423	4.1.2.1	4	0.0223059	0	0.0625	0.125	0	test_set
Moxifloxacin	SAMN06010424	SAMN06010424	4.3.3	4	0.00506904	0	0.0625	0.125	0	test_set
Moxifloxacin	SAMN06010430	SAMN06010430	2.2.1	2	0.0137112	4	5	6	1	test_set
Moxifloxacin	SAMN06010433	SAMN06010433	4.1.2.1	4	0.0159882	0.125	0.1875	0.25	0	test_set
Moxifloxacin	SAMN06010441	SAMN06010441	4.3.3	4	0.00552841	0	0.0625	0.125	0	test_set
Moxifloxacin	SAMN06010443	SAMN06010443	4.3.4.1	4	0.0139532	0	0.0625	0.125	0	test_set
Moxifloxacin	SAMN06010445	SAMN06010445	4.3.2	4	0.0786693	0	0.0625	0.125	0	test_set
Moxifloxacin	SAMN06010449	SAMN06010449	4.3.3	4	0.00489215	0.125	0.1875	0.25	0	test_set
Moxifloxacin	SAMN06010453	SAMN06010453	4.3.3	4	0.00336424	0	0.0625	0.125	0	test_set
Moxifloxacin	SAMN06010457	SAMN06010457	4.3.3	4	0.00291086	0	0.0625	0.125	0	test_set
Moxifloxacin	SAMN06010469	SAMN06010469	4	4	0.0116448	0	0.0625	0.125	0	test_set
Moxifloxacin	SAMN06010472	SAMN06010472	4.3.3	4	0.00497283	0	0.0625	0.125	0	test_set
Moxifloxacin	SAMN06010473	SAMN06010473	4.1.2.1	4	0.00668832	0	0.0625	0.125	0	test_set
Moxifloxacin	SAMN06010477	SAMN06010477	4.3.3	4	0.00357119	0.125	0.1875	0.25	0	test_set
Moxifloxacin	SAMN06010479	SAMN06010479	4.1.2.1	4	0.0115003	10	10	inf	1	test_set
Moxifloxacin	SAMN06010480	SAMN06010480	4.1.1.3	4	0.0160487	0	0.0625	0.125	0	test_set
Moxifloxacin	SAMN06010486	SAMN06010486	4.1.2.1	4	0.00664554	0	0.0625	0.125	0	test_set
Moxifloxacin	SAMN06094078	SAMN06094078	4.3.2	4	0.00563961	10	10	inf	1	test_set
Moxifloxacin	SAMN06094121	SAMN06094121	4.3.3	4	0.00727637	0	0.0625	0.125	0	test_set
Moxifloxacin	JPN-R2012-0001	SAMD00117815	2.2.1	2	0.017253	8	12	16	1	test_set
Moxifloxacin	JPN-R2012-0003	SAMD00117791	2.2.1	2	0.0116296	0.5	0.75	1	1	test_set
Moxifloxacin	JPN-R2012-0007	SAMD00117840	2.2.1	2	0.0146576	0.12	0.18	0.24	0	test_set
Moxifloxacin	JPN-R2012-0008	SAMD00117841	2.2.1	2	0.0162331	0	0.06	0.12	0	test_set
Moxifloxacin	JPN-R2012-0013	SAMD00117823	4.4.2	4	0.0419872	0.12	0.18	0.24	0	test_set
Moxifloxacin	JPN-R2012-0015	SAMD00117808	2.2.1	2	0.0125937	0.12	0.18	0.24	0	test_set
Moxifloxacin	JPN-R2012-0016	SAMD00117765	2.2.1	2	0.016972	0.5	0.75	1	1	test_set
Moxifloxacin	JPN-R2012-0030	SAMD00117850	2.2.1	2	0.0621757	0.12	0.18	0.24	0	test_set
Moxifloxacin	JPN-R2012-0031	SAMD00117851	2.2.1	2	0.0104152	1	1.5	2	1	test_set
Moxifloxacin	JPN-R2012-0037	SAMD00117853	2.2.1	2	0.0130225	1	1.5	2	1	test_set
Moxifloxacin	JPN-R2012-0042	SAMD00117856	1.2.1	1	0.0175654	0.24	0.37	0.5	0	test_set
Moxifloxacin	JPN-R2012-0044	SAMD00117858	4.2.2	4	0.0243439	0	0.06	0.12	0	test_set
Moxifloxacin	JPN-R2012-0051	SAMD00117797	4.3.4.1	4	0.0190629	0.5	0.75	1	1	test_set
Moxifloxacin	JPN-R2012-0054	SAMD00117798	4.3.4.1	4	0.0173819	2	3	4	1	test_set
Moxifloxacin	JPN-R2012-0055	SAMD00117862	2.2.2	2	0.0103663	0.12	0.18	0.24	0	test_set
Moxifloxacin	JPN-R2012-0056	JPN-R2012-0056	2.1	2	0.00858369	0.12	0.18	0.24	0	test_set
Moxifloxacin	JPN-R2012-0058	SAMD00117788	2.2.2	2	0.0126712	2	3	4	1	test_set
Moxifloxacin	JPN-R2011-0062	SAMD00117832	2.2.1	2	0.0145717	0.12	0.18	0.24	0	test_set
Moxifloxacin	JPN-R2011-0063	SAMD00117803	2.2.2	2	0.0123304	2	3	4	1	test_set
Moxifloxacin	JPN-R2011-0064	SAMD00117829	2.2.1	2	0.0138493	2	3	4	1	test_set
Moxifloxacin	JPN-R2011-0065	SAMD00117792	2.2.1.1	2	0.0127143	1	1.5	2	1	test_set
Moxifloxacin	JPN-R2011-0066	SAMD00117833	1.2.1	1	0.0175417	0.24	0.37	0.5	0	test_set
Moxifloxacin	JPN-R2011-0068	SAMD00117834	2.2.1	2	0.0105398	1	1.5	2	1	test_set
Moxifloxacin	JPN-R2011-0069	SAMD00117807	2.2.1	2	0.0134031	1	1.5	2	1	test_set
Moxifloxacin	JPN-R2012-0080	SAMD00117821	2.2.1	2	0.011602	2	3	4	1	test_set
Moxifloxacin	JPN-R2012-0085	JPN-R2012-0085	2.2.1	2	0.0226872	1	1.5	2	1	test_set
Moxifloxacin	JPN-R2012-0087	SAMD00117802	1.2.1	1	0.0222759	0.24	0.37	0.5	0	test_set
Moxifloxacin	JPN-R2013-0094	SAMD00117769	2.2.1.1	2	0.019824	0.12	0.18	0.24	0	test_set
Moxifloxacin	JPN-R2013-0096	SAMD00117800	2.2.1	2	0.011955	0.12	0.18	0.24	0	test_set
Moxifloxacin	JPN-R2014-0110	JPN-R2014-0110	4.5	4	0.012737	1	1.5	2	1	test_set
Moxifloxacin	JPN-R2014-0113	JPN-R2014-0113	2.2.1	2	0.0114998	0.12	0.18	0.24	0	test_set
Moxifloxacin	KOR-K2016-0006	KOR-K2016-0006	2.2.1	2	0.0120774	0.24	0.37	0.5	0	test_set
Moxifloxacin	KOR-K2016-0010	KOR-K2016-0010	2.2.2	2	0.011955	0.24	0.37	0.5	0	test_set
Moxifloxacin	KOR-K2016-0014	KOR-K2016-0014	2.2.1	2	0.0136244	0.24	0.37	0.5	0	test_set
Moxifloxacin	KOR-K2016-0027	KOR-K2016-0027	2.2.1	2	0.0117208	0.24	0.37	0.5	0	test_set
Moxifloxacin	KOR-K2016-0041	KOR-K2016-0041	2.2.1	2	0.0135039	0.24	0.37	0.5	0	test_set
Moxifloxacin	KOR-K2016-0043	KOR-K2016-0043	2.2.2	2	0.0115265	0.24	0.37	0.5	0	test_set
Moxifloxacin	KOR-K2016-0045	KOR-K2016-0045	2.2.1	2	0.00961862	0.12	0.18	0.24	0	test_set
Moxifloxacin	KOR-K2016-0050	KOR-K2016-0050	2.2.1	2	0.0113636	0.5	0.75	1	1	test_set
Moxifloxacin	KOR-K2016-0053	KOR-K2016-0053	2.2.2	2	0.0104824	0.24	0.37	0.5	0	test_set
Moxifloxacin	KOR-K2016-0057	KOR-K2016-0057	2.2.2	2	0.0106214	0.24	0.37	0.5	0	test_set
Moxifloxacin	KOR-K2016-0063	KOR-K2016-0063	4.5	4	0.0114486	0.12	0.18	0.24	0	test_set
Moxifloxacin	KOR-K2016-0068	KOR-K2016-0068	2.2.1	2	0.011329	0.5	0.75	1	1	test_set
Moxifloxacin	KOR-K2016-0072	KOR-K2016-0072	2.2.2	2	0.0132063	0.24	0.37	0.5	0	test_set
Moxifloxacin	KOR-K2016-0075	KOR-K2016-0075	2.2.2	2	0.0135186	0.24	0.37	0.5	0	test_set
Moxifloxacin	KOR-K2016-0079	KOR-K2016-0079	2.2.1	2	0.0123252	0.12	0.18	0.24	0	test_set
Moxifloxacin	KOR-K2016-0084	KOR-K2016-0084	2.2.1	2	0.0123018	0.24	0.37	0.5	0	test_set
Moxifloxacin	KOR-K2016-0087	KOR-K2016-0087	2.2.2	2	0.010125	0.24	0.37	0.5	0	test_set
Moxifloxacin	KOR-K2016-0089	KOR-K2016-0089	2.2.2	2	0.0118132	0.12	0.18	0.24	0	test_set
Moxifloxacin	KOR-K2016-0090	KOR-K2016-0090	2.2.1	2	0.0121883	0.24	0.37	0.5	0	test_set
Moxifloxacin	KOR-K2016-0095	KOR-K2016-0095	2.2.1	2	0.0107274	0.24	0.37	0.5	0	test_set
Moxifloxacin	KOR-K2016-0100	KOR-K2016-0100	2.2.1	2	0.0100959	0.24	0.37	0.5	0	test_set
Moxifloxacin	KOR-K2016-0102	KOR-K2016-0102	1.1.1.1	1	0.0197352	0.12	0.18	0.24	0	test_set
Moxifloxacin	KOR-K2016-0107	KOR-K2016-0107	2.2.2	2	0.0123482	1	1.5	2	1	test_set
Moxifloxacin	KOR-K2016-0125	KOR-K2016-0125	2.2.1	2	0.0109537	0.5	0.75	1	1	test_set
Moxifloxacin	KOR-K2016-0133	KOR-K2016-0133	2.2.1	2	0.0112701	0.12	0.18	0.24	0	test_set
Moxifloxacin	KOR-K2016-0135	KOR-K2016-0135	2.2.1	2	0.0110632	2	3	4	1	test_set
Moxifloxacin	KOR-K2016-0142	KOR-K2016-0142	2.2.1	2	0.0111386	0.12	0.18	0.24	0	test_set
Moxifloxacin	KOR-K2016-0143	KOR-K2016-0143	2.2.2	2	0.0109917	0.24	0.37	0.5	0	test_set
Moxifloxacin	KOR-K2016-0146	KOR-K2016-0146	2.2.1	2	0.00882183	0.12	0.18	0.24	0	test_set
Moxifloxacin	KOR-K2016-0151	KOR-K2016-0151	2.2.2	2	0.0117678	0.24	0.37	0.5	0	test_set
Moxifloxacin	KOR-K2016-0154	KOR-K2016-0154	2.2.1	2	0.0100648	0.12	0.18	0.24	0	test_set
Moxifloxacin	KOR-K2016-0160	KOR-K2016-0160	2.2.2	2	0.00823697	0.24	0.37	0.5	0	test_set
Moxifloxacin	KOR-K2016-0166	KOR-K2016-0166	2.2.1	2	0.0114877	0.12	0.18	0.24	0	test_set
Moxifloxacin	KOR-K2016-0167	KOR-K2016-0167	2.2.1	2	0.00988182	0.12	0.18	0.24	0	test_set
Moxifloxacin	KOR-K2016-0168	KOR-K2016-0168	2.2.1	2	0.0149226	0.24	0.37	0.5	0	test_set
Moxifloxacin	KOR-K2016-0178	KOR-K2016-0178	2.2.1	2	0.0194465	0.12	0.18	0.24	0	test_set
Moxifloxacin	KOR-K2016-0180	KOR-K2016-0180	2.2.1	2	0.0195477	0.12	0.18	0.24	0	test_set
Moxifloxacin	KOR-K2016-0186	KOR-K2016-0186	4.8	4	0.0221451	0.12	0.18	0.24	0	test_set
Moxifloxacin	KOR-K2016-0191	KOR-K2016-0191	2.2.1	2	0.0156407	0.12	0.18	0.24	0	test_set
Moxifloxacin	KOR-K2016-0192	KOR-K2016-0192	2.2.1	2	0.0135357	0.12	0.18	0.24	0	test_set
Moxifloxacin	KOR-K2016-0194	KOR-K2016-0194	2.2.2	2	0.0158011	0.12	0.18	0.24	0	test_set
Moxifloxacin	KOR-K2016-0198	KOR-K2016-0198	2.2.1	2	0.015176	0.12	0.18	0.24	0	test_set
Moxifloxacin	KOR-K2016-0207	KOR-K2016-0207	2.2.2	2	0.0156166	0.24	0.37	0.5	0	test_set
Moxifloxacin	KOR-K2016-0212	KOR-K2016-0212	2.2.1	2	0.0131871	0.12	0.18	0.24	0	test_set
Moxifloxacin	KOR-K2016-0213	KOR-K2016-0213	2.2.1	2	0.0119101	0.12	0.18	0.24	0	test_set
Moxifloxacin	KOR-K2016-0217	KOR-K2016-0217	2.2.1	2	0.0105425	0.12	0.18	0.24	0	test_set
Moxifloxacin	KOR-K2016-0228	KOR-K2016-0228	2.2.2	2	0.0135646	4	6	8	1	test_set
Moxifloxacin	MNG-S2014-0009	MNG-S2014-0009	2.2.1	2	0.0101946	0.06	0.09	0.12	0	test_set
Moxifloxacin	MNG-S2014-0010	MNG-S2014-0010	2.2.1	2	0.0124474	0.06	0.09	0.12	0	test_set
Moxifloxacin	MNG-S2014-0014	MNG-S2014-0014	2.2.1	2	0.0112531	1	1.5	2	1	test_set
Moxifloxacin	MNG-S2014-0041	MNG-S2014-0041	2.2.1	2	0.0118488	0.06	0.09	0.12	0	test_set
Moxifloxacin	MNG-S2014-0043	MNG-S2014-0043	2.2.1	2	0.00955047	0	0.03	0.06	0	test_set
Moxifloxacin	MNG-S2014-0044	MNG-S2014-0044	2.2.1	2	0.0204055	0.06	0.09	0.12	0	test_set
Moxifloxacin	MNG-S2014-0047	MNG-S2014-0047	4.1.2.1	4	0.0181047	0.06	0.09	0.12	0	test_set
Moxifloxacin	MNG-S2014-0154	MNG-S2014-0154	2.2.1	2	0.0143212	0.06	0.09	0.12	0	test_set
Moxifloxacin	MNG-S2014-0195	MNG-S2014-0195	2.2.1	2	0.0198038	0.06	0.09	0.12	0	test_set
Moxifloxacin	CD00862479	CD00862479	4.3.3	4	0.014831	0.06	0.0925	0.125	0	test_set
Moxifloxacin	CE01607859	CE01607859	4.8	4	0.0162827	0.06	0.0925	0.125	0	test_set
Moxifloxacin	CE01705388	CE01705388	4.3.2.1	4	0.0140559	0.25	0.375	0.5	0	test_set
Moxifloxacin	DA00302840	DA00302840	4.3.2.1	4	0.0176003	0.015	0.0375	0.06	0	test_set
Moxifloxacin	FD00214542	FD00214542	4.1.1.1	4	0.0127093	0.015	0.0375	0.06	0	test_set
Moxifloxacin	IF00091761	IF00091761	4.1.1.1	4	0.0151143	0.015	0.0375	0.06	0	test_set
Moxifloxacin	JC00272049	JC00272049	4.8	4	0.0219135	0.06	0.0925	0.125	0	test_set
Moxifloxacin	JD00110569	JD00110569	4.9	4	0.0129586	0.125	0.1875	0.25	0	test_set
Moxifloxacin	JG00225783	JG00225783	4.8	4	0.019476	0.06	0.0925	0.125	0	test_set
Moxifloxacin	KD00184898	KD00184898	4.1.2.1	4	0.0203208	0.06	0.0925	0.125	0	test_set
Moxifloxacin	NC00179466	NC00179466	4.8	4	0.0219412	0.06	0.0925	0.125	0	test_set
Moxifloxacin	OB00115404	OB00115404	4.3.2.1	4	0.0144033	0.015	0.0375	0.06	0	test_set
Moxifloxacin	OI00115044	OI00115044	4.9	4	0.0118881	0.015	0.0375	0.06	0	test_set
Moxifloxacin	ON00035801	ON00035801	4.4.1.1	4	0.0226122	0.06	0.0925	0.125	0	test_set
Moxifloxacin	OO00095615	OO00095615	4.1.1.3	4	0.0162053	0.015	0.0375	0.06	0	test_set
Moxifloxacin	PJ00162888	PJ00162888	4.1.2.1	4	0.0274184	0.015	0.0375	0.06	0	test_set
Moxifloxacin	PJ00572527	PJ00572527	4.1.1.1	4	0.0241356	0.06	0.0925	0.125	0	test_set
Moxifloxacin	PK00537387	PK00537387	4.3.2.1	4	0.0198477	0.5	0.75	1	1	test_set
Moxifloxacin	PK00561581	PK00561581	1.2.2	1	0.0241696	0.125	0.1875	0.25	0	test_set
Moxifloxacin	PK00651442	PK00651442	2.2.1	2	0.0151882	0	0.0075	0.015	0	test_set
Moxifloxacin	PK00709697	PK00709697	2.2.1	2	0.0243372	0	0.0075	0.015	0	test_set
Moxifloxacin	PL00048658	PL00048658	1.2.2	1	0.0258464	0.125	0.1875	0.25	0	test_set
Moxifloxacin	PM00233485	PM00233485	2.2.1.1	2	0.0250148	0.015	0.0375	0.06	0	test_set
Moxifloxacin	PO00232748	PO00232748	4.3.2.1	4	0.0248728	0.015	0.0375	0.06	0	test_set
Moxifloxacin	PP00150885	PP00150885	4.3.4.2.1	4	0.0200768	0.015	0.0375	0.06	0	test_set
Moxifloxacin	PS00217691	PS00217691	4.3.2.1	4	0.0226757	0.06	0.0925	0.125	0	test_set
Moxifloxacin	TRL0053150	TRL0053150	4.9	4	0.0132868	0.06	0.0925	0.125	0	test_set
Moxifloxacin	TRL0056535	TRL0056535	4.1.2.1	4	0.0265933	0.06	0.0925	0.125	0	test_set
Moxifloxacin	TRL0057671	TRL0057671	2.2.1	2	0.0211966	0.06	0.0925	0.125	0	test_set
Moxifloxacin	TRL0072847	TRL0072847	2.2.1	2	0.0207726	0.06	0.0925	0.125	0	test_set
Moxifloxacin	TRL0073861	TRL0073861	4.8	4	0.0199332	0.06	0.0925	0.125	0	test_set
Moxifloxacin	TRL0084676	TRL0084676	4.1.1	4	0.0317018	0.06	0.0925	0.125	0	test_set
Moxifloxacin	TRL0085451	TRL0085451	4.1.2.1	4	0.0188445	0.015	0.0375	0.06	0	test_set
Moxifloxacin	TRL0090177	TRL0090177	2.2.1.1	2	0.016069	0	0.0075	0.015	0	test_set
Moxifloxacin	TRL0095895	TRL0095895	4.8	4	0.0189316	0.06	0.0925	0.125	0	test_set
Moxifloxacin	TRL0101440	TRL0101440	2.2.1	2	0.0208333	0.06	0.0925	0.125	0	test_set
Moxifloxacin	TRL0105148	TRL0105148	4.9	4	0.0117122	0.06	0.0925	0.125	0	test_set
Moxifloxacin	TRL0107570	TRL0107570	2.2.1	2	0.0244519	0.015	0.0375	0.06	0	test_set
Moxifloxacin	TRL0110907	TRL0110907	2.2.1	2	0.0204746	0.015	0.0375	0.06	0	test_set
Moxifloxacin	TRL0112979	TRL0112979	4.3.2.1	4	0.0221568	0.06	0.0925	0.125	0	test_set
Moxifloxacin	TRL0112980	TRL0112980	4.3.2.1	4	0.012726	0.06	0.0925	0.125	0	test_set
Moxifloxacin	TRL0113257	TRL0113257	4.9	4	0.014764	0	0.0075	0.015	0	test_set
Moxifloxacin	TRL0113483	TRL0113483	4.1.1.3	4	0.0238901	1	1.5	2	1	test_set
Moxifloxacin	TRL0113487	TRL0113487	4.3.4.2.1	4	0.0253828	0.125	0.1875	0.25	0	test_set
Moxifloxacin	TRL0113491	TRL0113491	2.2.1.1	2	0.0215758	0.015	0.0375	0.06	0	test_set
Moxifloxacin	TRL0113496	TRL0113496	4.1.1.1	4	0.0269529	0.015	0.0375	0.06	0	test_set
Moxifloxacin	TRL0113569	TRL0113569	2.2.2	2	0.0189083	1	1.5	2	1	test_set
Moxifloxacin	TRL0113572	TRL0113572	2.2.2	2	0.0172657	0.06	0.0925	0.125	0	test_set
Moxifloxacin	TRL0113579	TRL0113579	2.2.1	2	0.0198232	0.06	0.0925	0.125	0	test_set
Moxifloxacin	TRL0113626	TRL0113626	1.2.2	1	0.0188249	0.06	0.0925	0.125	0	test_set
Moxifloxacin	TRL0113629	TRL0113629	2.2.1	2	0.0212663	0.06	0.0925	0.125	0	test_set
Moxifloxacin	TRL0113733	TRL0113733	1.2.2	1	0.0188131	0.06	0.0925	0.125	0	test_set
Moxifloxacin	TRL0114583	TRL0114583	4.1.2	4	0.0364831	0.25	0.375	0.5	0	test_set
Moxifloxacin	TRL0114616	TRL0114616	2.2.2	2	0.0204425	0.5	0.75	1	1	test_set
Moxifloxacin	TRL0114825	TRL0114825	4.1.2.1	4	0.0313695	0.5	0.75	1	1	test_set
Moxifloxacin	TRL0114831	TRL0114831	4.3.3	4	0.0114933	0.125	0.1875	0.25	0	test_set
Moxifloxacin	TRL0114845	TRL0114845	4.3.3	4	0.0174598	1	1.5	2	1	test_set
Moxifloxacin	TRL0114849	TRL0114849	4.1.2.1	4	0.0154492	0.5	0.75	1	1	test_set
Moxifloxacin	TRL0114962	TRL0114962	2.2.2	2	0.0132061	1	1.5	2	1	test_set
Moxifloxacin	TRL0115007	TRL0115007	4.1.1.3	4	0.0149554	0.5	0.75	1	1	test_set
Moxifloxacin	TRL0115018	TRL0115018	4.1.2.1	4	0.0189534	1	1.5	2	1	test_set
Moxifloxacin	TRL0115159	TRL0115159	4.1.2.1	4	0.020011	1	1.5	2	1	test_set
Moxifloxacin	TRL0115581	TRL0115581	2.2.2	2	0.013818	1	1.5	2	1	test_set
Moxifloxacin	TRL0115659	TRL0115659	4.1.1.3	4	0.0136716	0.06	0.0925	0.125	0	test_set
Moxifloxacin	TRL0115684	TRL0115684	4.3.2.1	4	0.0139803	0.25	0.375	0.5	0	test_set
Moxifloxacin	TRL0115767	TRL0115767	4.1.1.3	4	0.0340551	0.06	0.0925	0.125	0	test_set
Moxifloxacin	TRL0115824	TRL0115824	1.2.2	1	0.0272134	0.125	0.1875	0.25	0	test_set
Moxifloxacin	TRL0115878	TRL0115878	4.1.1.3	4	0.0163725	0.5	0.75	1	1	test_set
Moxifloxacin	TRL0115885	TRL0115885	2.2.1	2	0.0150229	0.015	0.0375	0.06	0	test_set
Moxifloxacin	TRL0116084	TRL0116084	2.2.1	2	0.011644	0.06	0.0925	0.125	0	test_set
Moxifloxacin	TRL0116115	TRL0116115	4.3.2.1	4	0.011011	0.015	0.0375	0.06	0	test_set
Moxifloxacin	TRL0116219	TRL0116219	2.2.1	2	0.0121114	0.015	0.0375	0.06	0	test_set
Moxifloxacin	TRL0116593	TRL0116593	2.2.1	2	0.013789	1	1.5	2	1	test_set
Moxifloxacin	TRL0116714	TRL0116714	1.2.2	1	0.0238776	0.06	0.0925	0.125	0	test_set
Moxifloxacin	TRL0116726	TRL0116726	4.9	4	0.0147224	0.015	0.0375	0.06	0	test_set
Moxifloxacin	VG00075805	VG00075805	2.2.1	2	0.0216318	0.015	0.0375	0.06	0	test_set
Moxifloxacin	TRL0114463	TRL0114463	2.2.1	2	0.01319	0.25	0.375	0.5	0	test_set
Moxifloxacin	TRL0116938	TRL0116938	4.1.1.3	4	0.0199069	1	1.5	2	1	test_set
Moxifloxacin	TRL0117139	TRL0117139	4.3.3	4	0.0245331	0.06	0.0925	0.125	0	test_set
Moxifloxacin	18-1773-0403	18-1773-0403	4.1.1.3	4	0.0101294	0.015	0.0375	0.06	0	test_set
Moxifloxacin	16-3391-0061	16-3391-0061	1.2.1	1	0.0210383	0.015	0.0375	0.06	0	test_set
Moxifloxacin	14-002-0036	14-002-0036	2.2.1	2	0.00917141	1	2.5	4	1	test_set
Moxifloxacin	SAMN37846907	SAMN37846907	1.2.1	1	0.00972391	0.29	0.395	0.5	0	test_set
Moxifloxacin	SAMN41421409	SAMN41421409	2.2.1	2	0.0184999	0.19	0.22	0.25	0	test_set
Moxifloxacin	IDR1600020202	IDR1600020202	4.1.2.1	4	0.0167093	0.06	0.0925	0.125	0	test_set
Moxifloxacin	SAMN21856906	SAMN21856906	2.2.1	2	0.013765	0.06	0.0925	0.125	0	test_set
Moxifloxacin	SAMN30952517	SAMN30952517	4.3.3	4	0.0128467	0.19	0.22	0.25	0	test_set
Moxifloxacin	SAMN28552764	SAMN28552764	4.1.1	4	0.0276893	0.19	0.22	0.25	0	test_set
Moxifloxacin	SAMN17250194	SAMN17250194	4.1.1.1	4	0.0138433	0.29	0.395	0.5	0	test_set
Moxifloxacin	SAMN30960581	SAMN30960581	4.2.2	4	0.0258175	0.19	0.22	0.25	0	test_set
Moxifloxacin	SAMN30961825	SAMN30961825	4.9	4	0.00885281	0.19	0.22	0.25	0	test_set
Moxifloxacin	SAMN21857206	SAMN21857206	2.2.1.2	2	0.0088015	0.19	0.22	0.25	0	test_set
Moxifloxacin	SAMN21857509	SAMN21857509	1.1.3	1	0.0191909	0.015	0.0375	0.06	0	test_set
Moxifloxacin	SAMN21857515	SAMN21857515	2.2.1	2	0.0189078	0.19	0.22	0.25	0	test_set
Moxifloxacin	SAMN21857573	SAMN21857573	4.5	4	0.00840104	0.19	0.22	0.25	0	test_set
Moxifloxacin	SAMN21879896	SAMN21879896	2.2.1	2	0.0163184	0.06	0.0925	0.125	0	test_set
Moxifloxacin	SAMN30989252	SAMN30989252	2.2.1	2	0.00994069	0.19	0.22	0.25	0	test_set
Moxifloxacin	SAMN21880270	SAMN21880270	2.2.1	2	0.0132439	0.19	0.22	0.25	0	test_set
Moxifloxacin	IDR1800044745	IDR1800044745	4.8	4	0.0146407	0.06	0.0925	0.125	0	test_set
Moxifloxacin	SAMN21881849	SAMN21881849	4.1.1.1	4	0.0140043	0.19	0.22	0.25	0	test_set
Moxifloxacin	IDR1900007816	IDR1900007816	4.1.2.1	4	0.0184949	0.19	0.22	0.25	0	test_set
Moxifloxacin	IDR1900007818	IDR1900007818	4.1.2.1	4	0.0136896	0.19	0.22	0.25	0	test_set
Moxifloxacin	IDR1900007820	IDR1900007820	4.1.2.1	4	0.0147074	0.19	0.22	0.25	0	test_set
Moxifloxacin	IDR1900007824	IDR1900007824	4.1.2.1	4	0.0138941	0.19	0.22	0.25	0	test_set
Moxifloxacin	IDR1900007827	IDR1900007827	4.1.2.1	4	0.0155899	0.19	0.22	0.25	0	test_set
Moxifloxacin	IDR1900009498	IDR1900009498	4.8	4	0.0128854	0.19	0.22	0.25	0	test_set
Moxifloxacin	SAMN21885168	SAMN21885168	3	3	0.0135227	0.015	0.0375	0.06	0	test_set
Moxifloxacin	SAMN21885186	SAMN21885186	4.8	4	0.014597	0.015	0.0375	0.06	0	test_set
Moxifloxacin	SAMN21886254	SAMN21886254	4.2.2	4	0.0271161	0.29	0.395	0.5	0	test_set
Moxifloxacin	SAMN27763144	SAMN27763144	2.2.1	2	0.0100621	0.19	0.22	0.25	0	test_set
Moxifloxacin	SAMN27763151	SAMN27763151	4.1.2.1	4	0.0152818	0.19	0.22	0.25	0	test_set
Moxifloxacin	SAMN27763809	SAMN27763809	4.1.1.1	4	0.0118523	0.5	0.75	1	1	test_set
Moxifloxacin	SAMN40566454	SAMN40566454	2.2.1	2	0.0166869	0	0.0075	0.015	0	test_set
Moxifloxacin	SAMN40566282	SAMN40566282	3.1.2.1	3	0.0160992	0.015	0.0375	0.06	0	test_set
Moxifloxacin	SAMN31043495	SAMN31043495	1.2.2	1	0.0186962	0.06	0.0925	0.125	0	test_set
Moxifloxacin	SAMN31062671	SAMN31062671	2.2.1	2	0.0135663	0.06	0.0925	0.125	0	test_set
Moxifloxacin	SAMN13813718	SAMN13813718	4.3.2.1	4	0.00622879	0.094	0.1095	0.125	0	test_set
Moxifloxacin	SAMN13813848	SAMN13813848	2.2.2	2	0.00705905	1.5	1.75	2	1	test_set
Moxifloxacin	SAMN13813855	SAMN13813855	2.2.1	2	0.0160179	0.5	0.75	1	1	test_set
Moxifloxacin	SAMN13813860	SAMN13813860	2.2.2	2	0.018357	0.03	0.046	0.062	0	test_set
Moxifloxacin	SAMN13813862	SAMN13813862	2.2.1	2	0.00930844	0.03	0.046	0.062	0	test_set
Moxifloxacin	SAMN13813863	SAMN13813863	2.2.2	2	0.0156905	1.5	1.75	2	1	test_set
Moxifloxacin	SAMN13813866	SAMN13813866	2.2.2	2	0.0167439	0.094	0.1095	0.125	0	test_set
Moxifloxacin	SAMN13813872	SAMN13813872	2.2.2	2	0.0100745	1.5	1.75	2	1	test_set
Moxifloxacin	SAMN13813873	SAMN13813873	2.2.1	2	0.00813623	0.094	0.1095	0.125	0	test_set
Moxifloxacin	SAMN13813874	SAMN13813874	2.2.2	2	0.00718101	1.5	1.75	2	1	test_set
Moxifloxacin	SAMN13813883	SAMN13813883	2.2.2	2	0.00670241	1.5	1.75	2	1	test_set
Moxifloxacin	SAMN13813889	SAMN13813889	2.2.1	2	0.0192981	0.03	0.046	0.062	0	test_set
Moxifloxacin	SAMN13813892	SAMN13813892	3.1.1	3	0.00826031	0.03	0.046	0.062	0	test_set
Moxifloxacin	SAMN13813895	SAMN13813895	4.1.1.3	4	0.0159599	0.5	0.75	1	1	test_set
Moxifloxacin	SAMN13813897	SAMN13813897	2.2.1	2	0.0115061	0.125	0.1875	0.25	0	test_set
Moxifloxacin	SAMN13813898	SAMN13813898	2.2.1	2	0.0203496	0	0.004	0.008	0	test_set
Moxifloxacin	SAMN13813902	SAMN13813902	2.2.2	2	0.00824329	0.094	0.1095	0.125	0	test_set
Moxifloxacin	SAMN13813904	SAMN13813904	2.2.1	2	0.0115652	0.03	0.046	0.062	0	test_set
Moxifloxacin	SAMN13813728	SAMN13813728	4.3.2.1	4	0.00514076	0.125	0.1875	0.25	0	test_set
Moxifloxacin	SAMN13813911	SAMN13813911	2.2.1.1	2	0.0432521	0.03	0.046	0.062	0	test_set
Moxifloxacin	SAMN13813916	SAMN13813916	2.2.1	2	0.0232537	0.03	0.046	0.062	0	test_set
Moxifloxacin	SAMN13813917	SAMN13813917	2.2.1	2	0.00755205	0.5	0.75	1	1	test_set
Moxifloxacin	SAMN13813920	SAMN13813920	2.2.1	2	0.00819456	0.094	0.1095	0.125	0	test_set
Moxifloxacin	SAMN13813925	SAMN13813925	2.2.1	2	0.00587888	0.03	0.046	0.062	0	test_set
Moxifloxacin	SAMN13813926	SAMN13813926	2.2.1	2	0.00781725	0.015	0.0225	0.03	0	test_set
Moxifloxacin	SAMN13813928	SAMN13813928	2.2.1.1	2	0.00650672	0.094	0.1095	0.125	0	test_set
Moxifloxacin	SAMN13813931	SAMN13813931	2.2.1	2	0.0118975	0.015	0.0225	0.03	0	test_set
Moxifloxacin	SAMN13813933	SAMN13813933	2.2.2	2	0.013715	0.094	0.1095	0.125	0	test_set
Moxifloxacin	SAMN13813941	SAMN13813941	4.1.2.1	4	0.0173851	0.094	0.1095	0.125	0	test_set
Moxifloxacin	SAMN13813942	SAMN13813942	2.2.2	2	0.0197295	1.5	1.75	2	1	test_set
Moxifloxacin	SAMN13813944	SAMN13813944	2.2.1.1	2	0.00806882	0	0.004	0.008	0	test_set
Moxifloxacin	SAMN13813947	SAMN13813947	2.2.2	2	0.0150968	0.015	0.0225	0.03	0	test_set
Moxifloxacin	SAMN13813740	SAMN13813740	4.3.2.1	4	0.0106242	0.03	0.046	0.062	0	test_set
Moxifloxacin	SAMN13813952	SAMN13813952	2.2.1	2	0.0151852	0.03	0.046	0.062	0	test_set
Moxifloxacin	SAMN13813744	SAMN13813744	4.3.2	4	0.0078984	0.03	0.046	0.062	0	test_set
Moxifloxacin	SAMN13813748	SAMN13813748	4.3.3	4	0.0157214	0.094	0.1095	0.125	0	test_set
Moxifloxacin	SAMN13813965	SAMN13813965	2.2.1	2	0.00692388	0.03	0.046	0.062	0	test_set
Moxifloxacin	SAMN13813750	SAMN13813750	4.9	4	0.0106383	0.062	0.078	0.094	0	test_set
Moxifloxacin	SAMN13813971	SAMN13813971	2.2.1	2	0.016222	0.03	0.046	0.062	0	test_set
Moxifloxacin	SAMN13813973	SAMN13813973	2.2.2	2	0.0105025	1.5	1.75	2	1	test_set
Moxifloxacin	SAMN13813974	SAMN13813974	3	3	0.0221519	0.03	0.046	0.062	0	test_set
Moxifloxacin	SAMN13813975	SAMN13813975	2.2.1.1	2	0.0210498	0.03	0.046	0.062	0	test_set
Moxifloxacin	SAMN13813758	SAMN13813758	4.3.4.2.1	4	0.0143553	0.03	0.046	0.062	0	test_set
Moxifloxacin	SAMN13813759	SAMN13813759	4.1.2	4	0.0231173	0.03	0.046	0.062	0	test_set
Moxifloxacin	SAMN13813764	SAMN13813764	4.1	4	0.0185471	1.5	1.75	2	1	test_set
Moxifloxacin	SAMN13813987	SAMN13813987	2.2.1	2	0.0157223	0.03	0.046	0.062	0	test_set
Moxifloxacin	SAMN13813989	SAMN13813989	4.1.2.1	4	0.0213826	0.094	0.1095	0.125	0	test_set
Moxifloxacin	SAMN13813990	SAMN13813990	2.2.1.1	2	0.00653126	0.094	0.1095	0.125	0	test_set
Moxifloxacin	SAMN13813992	SAMN13813992	2.2.2	2	0.0133919	1.5	1.75	2	1	test_set
Moxifloxacin	SAMN13813769	SAMN13813769	4.3.2.1	4	0.012822	0.094	0.1095	0.125	0	test_set
Moxifloxacin	SAMN13813999	SAMN13813999	2.2.1.1	2	0.0212958	1.5	1.75	2	1	test_set
Moxifloxacin	SAMN13813771	SAMN13813771	4.1.1.1	4	0.018638	0.03	0.046	0.062	0	test_set
Moxifloxacin	SAMN13814004	SAMN13814004	4.1.1.3	4	0.0232426	0.094	0.1095	0.125	0	test_set
Moxifloxacin	SAMN13813779	SAMN13813779	4.3.2.1	4	0.0108406	0.03	0.046	0.062	0	test_set
Moxifloxacin	SAMN13814009	SAMN13814009	2.2.1	2	0.0206973	0.03	0.046	0.062	0	test_set
Moxifloxacin	SAMN13813783	SAMN13813783	4.1.2.1	4	0.0218278	0.094	0.1095	0.125	0	test_set
Moxifloxacin	SAMN13814019	SAMN13814019	2.2.1	2	0.00859342	0.5	0.75	1	1	test_set
Moxifloxacin	SAMN13814023	SAMN13814023	2.2.1.1	2	0.0162484	0.094	0.1095	0.125	0	test_set
Moxifloxacin	SAMN13814024	SAMN13814024	2.2.1.1	2	0.0240037	0.03	0.046	0.062	0	test_set
Moxifloxacin	SAMN13814026	SAMN13814026	4.1.1.3	4	0.0189893	0.03	0.046	0.062	0	test_set
Moxifloxacin	SAMN13813793	SAMN13813793	4.1.1.1	4	0.0152712	0.03	0.046	0.062	0	test_set
Moxifloxacin	SAMN13814030	SAMN13814030	2.2.1.1	2	0.0190751	0.015	0.0225	0.03	0	test_set
Moxifloxacin	SAMN13813794	SAMN13813794	4.2.2	4	0.0276621	0.094	0.1095	0.125	0	test_set
Moxifloxacin	SAMN13814032	SAMN13814032	2.2.1	2	0.0237489	0.03	0.046	0.062	0	test_set
Moxifloxacin	SAMN13813802	SAMN13813802	2.2.2	2	0.0681372	0.375	0.4375	0.5	0	test_set
Moxifloxacin	SAMN13813812	SAMN13813812	2.2.1	2	0.0137146	0.5	0.75	1	1	test_set
Moxifloxacin	SAMN13814057	SAMN13814057	4.1.1.3	4	0.0178494	0.094	0.1095	0.125	0	test_set
Moxifloxacin	SAMN13813820	SAMN13813820	2.2.1	2	0.0161273	0.5	0.75	1	1	test_set
Moxifloxacin	SAMN13814063	SAMN13814063	4.1.1.3	4	0.0161842	0.03	0.046	0.062	0	test_set
Moxifloxacin	SAMN13813821	SAMN13813821	2.2.1	2	0.0195344	0.015	0.0225	0.03	0	test_set
Moxifloxacin	SAMN13813823	SAMN13813823	4.1.2.1	4	0.0159826	0.094	0.1095	0.125	0	test_set
Moxifloxacin	SAMN13813825	SAMN13813825	2.2.1.1	2	0.016229	0.03	0.046	0.062	0	test_set
Moxifloxacin	SAMN13813827	SAMN13813827	4.1.1.3	4	0.0170996	0.03	0.046	0.062	0	test_set
Moxifloxacin	SAMN13814069	SAMN13814069	2.2.1.1	2	0.0130003	0.03	0.046	0.062	0	test_set
Moxifloxacin	SAMN13814073	SAMN13814073	2.2.1	2	0.0158207	0	0.004	0.008	0	test_set
Moxifloxacin	SAMEA114089773	SAMEA114089773	4.3.3	4	0.00743418	0.5	0.75	1	1	test_set
Moxifloxacin	SAMN18498612	SAMN18498612	3.1.1	3	0.0210211	2	2	inf	1	test_set
Moxifloxacin	SAMN18498622	SAMN18498622	3	3	0.0105601	1	1.5	2	1	test_set
Moxifloxacin	SAMN18498624	SAMN18498624	3	3	0.0150923	0.03	0.045	0.06	0	test_set
Moxifloxacin	SAMN18498629	SAMN18498629	3	3	0.0161503	0.03	0.045	0.06	0	test_set
Moxifloxacin	SAMN18498631	SAMN18498631	3	3	0.0264509	0.25	0.375	0.5	0	test_set
Moxifloxacin	SAMN18498637	SAMN18498637	4.2.2	4	0.0249484	1	1.5	2	1	test_set
Moxifloxacin	SAMN38205088	SAMN38205088	2.2.1	2	0.0106875	0	0.0625	0.125	0	test_set
Moxifloxacin	SAMN38205092	SAMN38205092	2.2.1	2	0.00809541	0	0.0625	0.125	0	test_set
Moxifloxacin	SAMN38205129	SAMN38205129	4	4	0.00957654	0	0.0625	0.125	0	test_set
Moxifloxacin	SAMN38205145	SAMN38205145	4	4	0.00967651	0	0.0625	0.125	0	test_set
Moxifloxacin	SAMN38205149	SAMN38205149	4.3.3	4	0.00236593	0	0.0625	0.125	0	test_set
Moxifloxacin	SAMN38205154	SAMN38205154	4.3.3	4	0.00420496	0	0.0625	0.125	0	test_set
Moxifloxacin	SAMN38205173	SAMN38205173	4.3.3	4	0.00270073	0	0.0625	0.125	0	test_set
Moxifloxacin	SAMN38209962	SAMN38209962	4.3.3	4	0.00493635	0	0.0625	0.125	0	test_set
Moxifloxacin	SAMN38209964	SAMN38209964	4.3.3	4	0.00550527	0	0.0625	0.125	0	test_set
Moxifloxacin	SAMN38209976	SAMN38209976	4.1.2.1	4	0.0223081	0	0.0625	0.125	0	test_set
Moxifloxacin	SAMN38209978	SAMN38209978	4.3.3	4	0.00506819	0	0.0625	0.125	0	test_set
Moxifloxacin	SAMN38209988	SAMN38209988	4.3.4.1	4	0.00426539	0.25	0.375	0.5	0	test_set
Moxifloxacin	SAMN38210009	SAMN38210009	4.8	4	0.0129722	6	7	8	1	test_set
Moxifloxacin	SAMN38210013	SAMN38210013	4.1.2.1	4	0.0152196	0	0.0625	0.125	0	test_set
Moxifloxacin	SAMN38210043	SAMN38210043	2.2.1	2	0.0103604	0	0.0625	0.125	0	test_set
Moxifloxacin	SAMN38210047	SAMN38210047	4.1.2.1	4	0.00493043	0.125	0.1875	0.25	0	test_set
Moxifloxacin	SAMN41421886	SAMN41421886	2.2.1	2	0.0144892	0.06	0.0925	0.125	0	test_set
Moxifloxacin	SAMN41421888	SAMN41421888	2.2.1.1	2	0.0120258	0.06	0.0925	0.125	0	test_set
Moxifloxacin	SAMN41421907	SAMN41421907	2.2.1	2	0.0150418	1	1.5	2	1	test_set
Moxifloxacin	SAMN41421946	SAMN41421946	2.2.1	2	0.00784815	0.06	0.0925	0.125	0	test_set
Moxifloxacin	SAMN41422011	SAMN41422011	4.3.4.2.1	4	0.0145807	0.125	0.1875	0.25	0	test_set
Moxifloxacin	SAMN41422043	SAMN41422043	4.1.1.3	4	0.0238703	0.125	0.1875	0.25	0	test_set
Moxifloxacin	SAMN41422158	SAMN41422158	2.2.1	2	0.0132368	1	1.5	2	1	test_set
Moxifloxacin	SAMN41422164	SAMN41422164	2.2.2	2	0.018358	0.06	0.0925	0.125	0	test_set
Moxifloxacin	SAMN41455191	SAMN41455191	4.1.2	4	0.0195763	0.125	0.1875	0.25	0	test_set
Moxifloxacin	SAMN41468013	SAMN41468013	2.2.1	2	0.0180556	0.03	0.045	0.06	0	test_set
Moxifloxacin	SAMN41468065	SAMN41468065	4.7	4	0.0110325	1	1.5	2	1	test_set
Moxifloxacin	SAMN41468095	SAMN41468095	2.2.1.1	2	0.0116514	0.06	0.0925	0.125	0	test_set
Moxifloxacin	SAMN41468099	SAMN41468099	2.2.1.1	2	0.0124341	0	0.015	0.03	0	test_set
Moxifloxacin	SAMN41468103	SAMN41468103	4.3.2.1	4	0.00956296	0.25	0.375	0.5	0	test_set
Moxifloxacin	SAMN41468139	SAMN41468139	4.3.2.1	4	0.00951237	0.125	0.1875	0.25	0	test_set
Moxifloxacin	SAMN41468140	SAMN41468140	4.3.2.1	4	0.0120666	0.125	0.1875	0.25	0	test_set
Moxifloxacin	SAMN41468179	SAMN41468179	2.2.1	2	0.0153048	1	1.5	2	1	test_set
Moxifloxacin	SAMN41468218	SAMN41468218	2.2.1	2	0.013215	0.06	0.0925	0.125	0	test_set
Moxifloxacin	SAMN41468253	SAMN41468253	4.7	4	0.0118535	1	1.5	2	1	test_set
Moxifloxacin	SAMN41468279	SAMN41468279	4.1	4	0.0185909	4	4	inf	1	test_set
Moxifloxacin	SAMEA104362043	SAMEA104362043	4.1.2.1	4	0.0147466	0.125	0.1875	0.25	0	train_set
Moxifloxacin	SAMEA104362046	SAMEA104362046	4.9	4	0.00630418	0.125	0.1875	0.25	0	train_set
Moxifloxacin	SAMEA104362048	SAMEA104362048	4.1.2	4	0.0250145	0.06	0.0925	0.125	0	train_set
Moxifloxacin	SAMEA104362049	SAMEA104362049	4.1.1	4	0.018976	0.06	0.0925	0.125	0	train_set
Moxifloxacin	SAMEA104362050	SAMEA104362050	4.1.2.1	4	0.0119079	0.06	0.0925	0.125	0	validation_set
Moxifloxacin	SAMEA104362051	SAMEA104362051	4.3.2	4	0.00764126	0.125	0.1875	0.25	0	train_set
Moxifloxacin	SAMEA104362052	SAMEA104362052	4.3.2	4	0.00470146	0.06	0.0925	0.125	0	train_set
Moxifloxacin	SAMEA104362053	SAMEA104362053	4.3.3	4	0.00701481	0.06	0.0925	0.125	0	train_set
Moxifloxacin	SAMEA104362054	SAMEA104362054	4.1.1	4	0.0293197	0.06	0.0925	0.125	0	train_set
Moxifloxacin	SAMEA104362055	SAMEA104362055	4.3.3	4	0.0100049	0.06	0.0925	0.125	0	validation_set
Moxifloxacin	SAMEA104362058	SAMEA104362058	4.1.2.1	4	0.00891991	0.06	0.0925	0.125	0	train_set
Moxifloxacin	SAMEA104362059	SAMEA104362059	4.1.2.1	4	0.0205932	0.06	0.0925	0.125	0	train_set
Moxifloxacin	SAMEA104362060	SAMEA104362060	4.3.3	4	0.00725708	0.06	0.0925	0.125	0	train_set
Moxifloxacin	SAMEA104362062	SAMEA104362062	4.3.3	4	0.00684891	0.06	0.0925	0.125	0	train_set
Moxifloxacin	SAMEA104362063	SAMEA104362063	4.3.3	4	0.0226527	0.06	0.0925	0.125	0	train_set
Moxifloxacin	SAMEA104362064	SAMEA104362064	4.3.3	4	0.00624546	0.06	0.0925	0.125	0	train_set
Moxifloxacin	SAMEA104362065	SAMEA104362065	4.1.2.1	4	0.00893158	0.06	0.0925	0.125	0	train_set
Moxifloxacin	SAMEA104362067	SAMEA104362067	4.3.2	4	0.00562576	0.125	0.1875	0.25	0	train_set
Moxifloxacin	SAMEA104362068	SAMEA104362068	4.3.3	4	0.00854628	0.06	0.0925	0.125	0	train_set
Moxifloxacin	SAMEA104362070	SAMEA104362070	4.1.2.1	4	0.0106338	0.125	0.1875	0.25	0	train_set
Moxifloxacin	SAMEA104362073	SAMEA104362073	4.1.1.3	4	0.00724638	0.03	0.045	0.06	0	train_set
Moxifloxacin	SAMEA104362074	SAMEA104362074	4.1.2.1	4	0.0158239	0.125	0.1875	0.25	0	train_set
Moxifloxacin	SAMEA104362075	SAMEA104362075	4.3.3	4	0.0119111	0.125	0.1875	0.25	0	train_set
Moxifloxacin	SAMEA104362076	SAMEA104362076	2.2.1	2	0.0102814	0.03	0.045	0.06	0	train_set
Moxifloxacin	SAMEA104362078	SAMEA104362078	4.4.1.1	4	0.00538098	0.06	0.0925	0.125	0	train_set
Moxifloxacin	SAMEA104362079	SAMEA104362079	4.7	4	0.00791706	0.125	0.1875	0.25	0	train_set
Moxifloxacin	SAMEA104362081	SAMEA104362081	4.3.2	4	0.00923607	0.06	0.0925	0.125	0	train_set
Moxifloxacin	SAMEA104362082	SAMEA104362082	2.2.1	2	0.0113178	0.06	0.0925	0.125	0	train_set
Moxifloxacin	SAMEA104362083	SAMEA104362083	2.2.1	2	0.0132898	0.03	0.045	0.06	0	train_set
Moxifloxacin	SAMEA104362084	SAMEA104362084	4.1.2.1	4	0.0126909	0.06	0.0925	0.125	0	train_set
Moxifloxacin	SAMEA104362088	SAMEA104362088	4.1.2.1	4	0.00732265	0.125	0.1875	0.25	0	train_set
Moxifloxacin	SAMEA104362090	SAMEA104362090	2.2.2	2	0.00948725	0.125	0.1875	0.25	0	validation_set
Moxifloxacin	SAMEA104362091	SAMEA104362091	4.3.3	4	0.00763751	0.06	0.0925	0.125	0	train_set
Moxifloxacin	SAMEA104362093	SAMEA104362093	4.1.2.1	4	0.0074936	0.125	0.1875	0.25	0	train_set
Moxifloxacin	SAMEA104362094	SAMEA104362094	4.1.2.1	4	0.0106239	0.125	0.1875	0.25	0	train_set
Moxifloxacin	SAMEA104362095	SAMEA104362095	4.1.1.3	4	0.0185185	0.06	0.0925	0.125	0	train_set
Moxifloxacin	SAMEA104362096	SAMEA104362096	2.2.1	2	0.011155	0.06	0.0925	0.125	0	train_set
Moxifloxacin	SAMEA104362098	SAMEA104362098	4.1.2.1	4	0.00838128	0.125	0.1875	0.25	0	train_set
Moxifloxacin	SAMEA104362100	SAMEA104362100	4.1.1	4	0.01928	2	2	inf	1	train_set
Moxifloxacin	SAMEA104362105	SAMEA104362105	2.2.1	2	0.0118371	0.25	0.375	0.5	0	train_set
Moxifloxacin	SAMEA104362106	SAMEA104362106	4.1.1.3	4	0.0193983	0.125	0.1875	0.25	0	train_set
Moxifloxacin	SAMEA104362107	SAMEA104362107	4.3.4.2	4	0.00449651	0.06	0.0925	0.125	0	validation_set
Moxifloxacin	SAMEA104362108	SAMEA104362108	4.1.2.1	4	0.00836493	0.125	0.1875	0.25	0	train_set
Moxifloxacin	SAMEA104362110	SAMEA104362110	4.3.2	4	0.00821192	0.06	0.0925	0.125	0	validation_set
Moxifloxacin	SAMEA104362111	SAMEA104362111	4.1.2.1	4	0.0119946	0.125	0.1875	0.25	0	train_set
Moxifloxacin	SAMEA104362112	SAMEA104362112	4	4	0.0102236	0.06	0.0925	0.125	0	validation_set
Moxifloxacin	SAMEA104362116	SAMEA104362116	4.3.3	4	0.0051994	0.06	0.0925	0.125	0	train_set
Moxifloxacin	SAMEA104362117	SAMEA104362117	4.3.3	4	0.00746888	0.06	0.0925	0.125	0	train_set
Moxifloxacin	SAMEA104362119	SAMEA104362119	4.7	4	0.0091944	0.125	0.1875	0.25	0	train_set
Moxifloxacin	SAMEA104362120	SAMEA104362120	4.1	4	0.0186805	0.03	0.045	0.06	0	validation_set
Moxifloxacin	SAMEA104362121	SAMEA104362121	4.1.1.3	4	0.0109075	0.06	0.0925	0.125	0	train_set
Moxifloxacin	SAMEA104362124	SAMEA104362124	2.2.1	2	0.0104271	0.06	0.0925	0.125	0	train_set
Moxifloxacin	SAMEA104362126	SAMEA104362126	2.2.1	2	0.00929944	0.06	0.0925	0.125	0	train_set
Moxifloxacin	SAMEA104362127	SAMEA104362127	4.1.2.1	4	0.00875813	1	1.5	2	1	train_set
Moxifloxacin	SAMEA104362130	SAMEA104362130	4.3.2	4	0.00447928	0.06	0.0925	0.125	0	train_set
Moxifloxacin	SAMEA104362131	SAMEA104362131	4.1.2.1	4	0.00939063	0.06	0.0925	0.125	0	train_set
Moxifloxacin	SAMEA104362134	SAMEA104362134	4.3.3	4	0.00536142	0.06	0.0925	0.125	0	validation_set
Moxifloxacin	SAMEA104362139	SAMEA104362139	4.3.3	4	0.025641	0.06	0.0925	0.125	0	train_set
Moxifloxacin	SAMEA104362148	SAMEA104362148	4.1.2	4	0.0234248	0.125	0.1875	0.25	0	train_set
Moxifloxacin	SAMEA104362155	SAMEA104362155	4.3.4.1	4	0.0132789	0.06	0.0925	0.125	0	train_set
Moxifloxacin	SAMEA104362169	SAMEA104362169	4.3.3	4	0.00697197	0.125	0.1875	0.25	0	train_set
Moxifloxacin	SAMEA104362203	SAMEA104362203	4.1.2.1	4	0.00747594	0.125	0.1875	0.25	0	train_set
Moxifloxacin	SAMEA104362211	SAMEA104362211	4.3.4.2	4	0.00458056	0.06	0.0925	0.125	0	train_set
Moxifloxacin	SAMEA104362212	SAMEA104362212	4.3.2	4	0.00466837	0.06	0.0925	0.125	0	train_set
Moxifloxacin	SAMEA104362220	SAMEA104362220	4.1.2.1	4	0.00931239	0.125	0.1875	0.25	0	train_set
Moxifloxacin	SAMEA104362221	SAMEA104362221	4.7	4	0.00765338	0.125	0.1875	0.25	0	train_set
Moxifloxacin	SAMEA104362226	SAMEA104362226	4.3.3	4	0.00656151	0.06	0.0925	0.125	0	train_set
Moxifloxacin	SAMEA104362228	SAMEA104362228	2.2.1	2	0.0117155	0.06	0.0925	0.125	0	train_set
Moxifloxacin	SAMEA104362229	SAMEA104362229	4.3.3	4	0.00591143	0.06	0.0925	0.125	0	train_set
Moxifloxacin	SAMEA104362230	SAMEA104362230	4.3.3	4	0.00607887	0.03	0.045	0.06	0	train_set
Moxifloxacin	SAMEA104362231	SAMEA104362231	2.2.1	2	0.010755	0.06	0.0925	0.125	0	train_set
Moxifloxacin	SAMEA104362232	SAMEA104362232	4.3.2	4	0.00790085	0.06	0.0925	0.125	0	train_set
Moxifloxacin	SAMEA104362233	SAMEA104362233	4.1.1	4	0.0191804	0.06	0.0925	0.125	0	train_set
Moxifloxacin	SAMEA104362234	SAMEA104362234	4.1.2.1	4	0.00995498	0.06	0.0925	0.125	0	validation_set
Moxifloxacin	SAMEA104362236	SAMEA104362236	4.3.3	4	0.00349085	0.06	0.0925	0.125	0	validation_set
Moxifloxacin	SAMEA104362237	SAMEA104362237	4.3.3	4	0.00447761	0.06	0.0925	0.125	0	train_set
Moxifloxacin	SAMEA104362239	SAMEA104362239	4.3.3	4	0.00642209	0.06	0.0925	0.125	0	validation_set
Moxifloxacin	SAMEA104362241	SAMEA104362241	4.1.2.1	4	0.0169262	0.125	0.1875	0.25	0	train_set
Moxifloxacin	SAMEA104362243	SAMEA104362243	4.1.2.1	4	0.00856772	0.06	0.0925	0.125	0	train_set
Moxifloxacin	SAMEA104362245	SAMEA104362245	4	4	0.0145737	0.06	0.0925	0.125	0	train_set
Moxifloxacin	SAMEA104362246	SAMEA104362246	4.1.2.1	4	0.00828597	0.06	0.0925	0.125	0	train_set
Moxifloxacin	SAMEA104362247	SAMEA104362247	4.8	4	0.0061876	0.06	0.0925	0.125	0	train_set
Moxifloxacin	SAMEA104362248	SAMEA104362248	4.1.2.1	4	0.019373	0.125	0.1875	0.25	0	train_set
Moxifloxacin	SAMEA104362249	SAMEA104362249	4.3.3	4	0.00610022	0.06	0.0925	0.125	0	train_set
Moxifloxacin	SAMEA104362251	SAMEA104362251	4.3.3	4	0.00444342	0.06	0.0925	0.125	0	train_set
Moxifloxacin	SAMEA104362252	SAMEA104362252	4.1.2.1	4	0.0093819	0.125	0.1875	0.25	0	train_set
Moxifloxacin	SAMEA104362254	SAMEA104362254	4.3.3	4	0.00540258	0.06	0.0925	0.125	0	validation_set
Moxifloxacin	SAMEA104362255	SAMEA104362255	4.1.2.1	4	0.00854003	0.06	0.0925	0.125	0	train_set
Moxifloxacin	SAMEA104362256	SAMEA104362256	2.2.1	2	0.0103068	0.125	0.1875	0.25	0	train_set
Moxifloxacin	SAMEA104362258	SAMEA104362258	2.2.1	2	0.00905977	0.06	0.0925	0.125	0	train_set
Moxifloxacin	SAMEA104362260	SAMEA104362260	2.2.1	2	0.00997164	0.06	0.0925	0.125	0	train_set
Moxifloxacin	SAMEA104362262	SAMEA104362262	4.1.2.1	4	0.0121371	0.06	0.0925	0.125	0	validation_set
Moxifloxacin	SAMEA104362263	SAMEA104362263	4.3.2	4	0.00689567	0.06	0.0925	0.125	0	train_set
Moxifloxacin	SAMEA104362265	SAMEA104362265	4.3.3	4	0.00438048	0.06	0.0925	0.125	0	train_set
Moxifloxacin	SAMEA104362267	SAMEA104362267	2.2.1	2	0.0102458	0.06	0.0925	0.125	0	train_set
Moxifloxacin	SAMEA104362268	SAMEA104362268	4.1.2.1	4	0.0101836	0.06	0.0925	0.125	0	train_set
Moxifloxacin	SAMEA104362269	SAMEA104362269	4.1.1	4	0.0177506	0.06	0.0925	0.125	0	train_set
Moxifloxacin	SAMEA104362270	SAMEA104362270	4.3.3	4	0.00699564	0.125	0.1875	0.25	0	train_set
Moxifloxacin	SAMEA104362271	SAMEA104362271	4.4.1	4	0.00697388	0.06	0.0925	0.125	0	train_set
Moxifloxacin	SAMEA104362273	SAMEA104362273	4.8	4	0.00757524	0.06	0.0925	0.125	0	validation_set
Moxifloxacin	SAMEA104362274	SAMEA104362274	2.2.1	2	0.00765211	0.06	0.0925	0.125	0	train_set
Moxifloxacin	SAMEA104362275	SAMEA104362275	4.1.2.1	4	0.00559284	0.06	0.0925	0.125	0	train_set
Moxifloxacin	SAMEA104362277	SAMEA104362277	4.3.2	4	0.00565396	0.25	0.375	0.5	0	train_set
Moxifloxacin	SAMEA104362278	SAMEA104362278	4.3.3	4	0.00309498	0.06	0.0925	0.125	0	validation_set
Moxifloxacin	SAMEA104362279	SAMEA104362279	4.1.2.1	4	0.00979206	0.125	0.1875	0.25	0	train_set
Moxifloxacin	SAMEA104362280	SAMEA104362280	4.1.2.1	4	0.01624	0.06	0.0925	0.125	0	train_set
Moxifloxacin	SAMEA104362286	SAMEA104362286	4.3.2	4	0.00344454	0.06	0.0925	0.125	0	train_set
Moxifloxacin	SAMEA104362288	SAMEA104362288	4.1.1	4	0.00636627	0.06	0.0925	0.125	0	train_set
Moxifloxacin	SAMEA104362289	SAMEA104362289	4.3.2	4	0.00523475	0.06	0.0925	0.125	0	validation_set
Moxifloxacin	SAMEA104362293	SAMEA104362293	4.1.2.1	4	0.00908802	0.06	0.0925	0.125	0	train_set
Moxifloxacin	SAMEA104362294	SAMEA104362294	4.3.2	4	0.00514433	0.06	0.0925	0.125	0	validation_set
Moxifloxacin	SAMEA104362295	SAMEA104362295	4.3.2	4	0.00405915	0.06	0.0925	0.125	0	train_set
Moxifloxacin	SAMEA104362300	SAMEA104362300	4.1.2.1	4	0.0103934	0.06	0.0925	0.125	0	train_set
Moxifloxacin	SAMEA104362301	SAMEA104362301	4.3.3	4	0.00530363	0.06	0.0925	0.125	0	train_set
Moxifloxacin	SAMEA104362302	SAMEA104362302	4.3.3	4	0.00440421	0.06	0.0925	0.125	0	train_set
Moxifloxacin	SAMEA104362303	SAMEA104362303	4.1.1.3	4	0.0173686	0.06	0.0925	0.125	0	train_set
Moxifloxacin	SAMEA104362304	SAMEA104362304	2.2.1	2	0.0098585	0.06	0.0925	0.125	0	train_set
Moxifloxacin	SAMEA104362305	SAMEA104362305	4.8	4	0.00600027	0.125	0.1875	0.25	0	train_set
Moxifloxacin	SAMEA104362311	SAMEA104362311	2.2.1	2	0.00985989	0.06	0.0925	0.125	0	train_set
Moxifloxacin	SAMEA104362313	SAMEA104362313	4.1.2.1	4	0.0237278	0.125	0.1875	0.25	0	train_set
Moxifloxacin	SAMEA104362318	SAMEA104362318	2.2.1	2	0.00882589	0.06	0.0925	0.125	0	train_set
Moxifloxacin	SAMEA104362320	SAMEA104362320	2.2.1	2	0.0104712	0.06	0.0925	0.125	0	validation_set
Moxifloxacin	SAMEA104362321	SAMEA104362321	4.3.2	4	0.0080364	0.06	0.0925	0.125	0	train_set
Moxifloxacin	SAMEA104362325	SAMEA104362325	4.3.3	4	0.0040071	0.125	0.1875	0.25	0	validation_set
Moxifloxacin	SAMEA104362326	SAMEA104362326	4.3.3	4	0.00402779	0.06	0.0925	0.125	0	train_set
Moxifloxacin	SAMEA104362327	SAMEA104362327	4.1.2.1	4	0.00683162	0.06	0.0925	0.125	0	train_set
Moxifloxacin	SAMEA104362328	SAMEA104362328	4.4.1.2	4	0.0086438	0.03	0.045	0.06	0	train_set
Moxifloxacin	SAMEA104362329	SAMEA104362329	4.3.3	4	0.00586946	0.06	0.0925	0.125	0	train_set
Moxifloxacin	SAMEA104362331	SAMEA104362331	2.2.1	2	0.0109467	0.06	0.0925	0.125	0	train_set
Moxifloxacin	SAMEA104362333	SAMEA104362333	4.3.2	4	0.00310906	0.125	0.1875	0.25	0	train_set
Moxifloxacin	SAMEA104362334	SAMEA104362334	4.4.1.1	4	0.00487978	0.06	0.0925	0.125	0	train_set
Moxifloxacin	SAMEA104362335	SAMEA104362335	4.1.2.1	4	0.00621906	0.125	0.1875	0.25	0	train_set
Moxifloxacin	SAMEA104362336	SAMEA104362336	4.1.2.1	4	0.0172038	0.125	0.1875	0.25	0	train_set
Moxifloxacin	SAMEA104362337	SAMEA104362337	4.1.2.1	4	0.0104512	0.125	0.1875	0.25	0	train_set
Moxifloxacin	SAMEA104362338	SAMEA104362338	4.3.4.1	4	0.00938615	0.03	0.045	0.06	0	train_set
Moxifloxacin	SAMEA104362339	SAMEA104362339	4.8	4	0.0102341	0.06	0.0925	0.125	0	train_set
Moxifloxacin	SAMEA104362340	SAMEA104362340	4.1.2.1	4	0.00727888	0.125	0.1875	0.25	0	train_set
Moxifloxacin	SAMEA104362341	SAMEA104362341	4.3.3	4	0.00365311	0.06	0.0925	0.125	0	train_set
Moxifloxacin	SAMEA104362343	SAMEA104362343	4.1.2.1	4	0.0115922	0.06	0.0925	0.125	0	train_set
Moxifloxacin	SAMEA104362344	SAMEA104362344	4.1.2.1	4	0.00769743	0.06	0.0925	0.125	0	train_set
Moxifloxacin	SAMEA104362346	SAMEA104362346	4.1.2.1	4	0.00744117	0.125	0.1875	0.25	0	train_set
Moxifloxacin	SAMEA104362347	SAMEA104362347	4.3.3	4	0.00473588	0.06	0.0925	0.125	0	train_set
Moxifloxacin	SAMEA104362349	SAMEA104362349	4	4	0.0137479	0.06	0.0925	0.125	0	train_set
Moxifloxacin	SAMEA104362350	SAMEA104362350	4.3.2	4	0.00620898	0.06	0.0925	0.125	0	train_set
Moxifloxacin	SAMEA104362351	SAMEA104362351	4.3.2	4	0.00662829	0.125	0.1875	0.25	0	validation_set
Moxifloxacin	SAMEA104362352	SAMEA104362352	4.1.2.1	4	0.00707038	0.06	0.0925	0.125	0	validation_set
Moxifloxacin	SAMEA104362353	SAMEA104362353	4.3.3	4	0.00416621	0.03	0.045	0.06	0	train_set
Moxifloxacin	SAMEA104362355	SAMEA104362355	4.3.2	4	0.00353982	0	0.015	0.03	0	train_set
Moxifloxacin	SAMEA104362356	SAMEA104362356	4.8	4	0.00956938	1	1.5	2	1	train_set
Moxifloxacin	SAMEA104362359	SAMEA104362359	4.3.3	4	0.00498979	0.03	0.045	0.06	0	train_set
Moxifloxacin	SAMEA104362360	SAMEA104362360	4.1.2.1	4	0.0164937	0.125	0.1875	0.25	0	train_set
Moxifloxacin	SAMEA104362361	SAMEA104362361	4.3.2	4	0.00930233	2	2	inf	1	validation_set
Moxifloxacin	SAMEA104362362	SAMEA104362362	4.3.2	4	0.00666873	0.06	0.0925	0.125	0	train_set
Moxifloxacin	SAMEA104362363	SAMEA104362363	2.2.1	2	0.00745974	0.06	0.0925	0.125	0	train_set
Moxifloxacin	SAMEA104362364	SAMEA104362364	4.4.1.1	4	0.00373402	2	2	inf	1	train_set
Moxifloxacin	SAMEA104362365	SAMEA104362365	4.1.2.1	4	0.0182478	0.125	0.1875	0.25	0	train_set
Moxifloxacin	SAMEA104362366	SAMEA104362366	4.3.3	4	0.00490223	0.06	0.0925	0.125	0	train_set
Moxifloxacin	SAMEA104362367	SAMEA104362367	4.3.3	4	0.00389647	0.03	0.045	0.06	0	train_set
Moxifloxacin	SAMEA104362368	SAMEA104362368	2.2.1	2	0.0079721	0.06	0.0925	0.125	0	train_set
Moxifloxacin	SAMEA104362369	SAMEA104362369	4.1.2.1	4	0.00810512	0.125	0.1875	0.25	0	validation_set
Moxifloxacin	SAMEA104362370	SAMEA104362370	4.3.3	4	0.00556269	0.06	0.0925	0.125	0	train_set
Moxifloxacin	SAMEA104362372	SAMEA104362372	4.1.2.1	4	0.00785906	0.125	0.1875	0.25	0	train_set
Moxifloxacin	SAMEA104362373	SAMEA104362373	4.3.3	4	0.00484534	0.06	0.0925	0.125	0	train_set
Moxifloxacin	SAMEA104362375	SAMEA104362375	4.1.2.1	4	0.00829452	0.06	0.0925	0.125	0	train_set
Moxifloxacin	SAMEA104362376	SAMEA104362376	4.1.2.1	4	0.00867034	0.06	0.0925	0.125	0	train_set
Moxifloxacin	SAMEA104362378	SAMEA104362378	4.1	4	0.017217	0.03	0.045	0.06	0	validation_set
Moxifloxacin	SAMEA104362379	SAMEA104362379	4.1.2.1	4	0.00793916	0.06	0.0925	0.125	0	train_set
Moxifloxacin	SAMEA104362380	SAMEA104362380	4.1.2.1	4	0.0112562	0.06	0.0925	0.125	0	train_set
Moxifloxacin	SAMEA104362381	SAMEA104362381	4.1.2.1	4	0.0107251	0.06	0.0925	0.125	0	train_set
Moxifloxacin	SAMEA104362383	SAMEA104362383	4.1.2.1	4	0.0077988	0.06	0.0925	0.125	0	train_set
Moxifloxacin	SAMEA104362384	SAMEA104362384	4.1.2.1	4	0.00718738	0.5	0.75	1	1	train_set
Moxifloxacin	SAMEA104362388	SAMEA104362388	2.2.1	2	0.0128485	0.06	0.0925	0.125	0	train_set
Moxifloxacin	SAMEA104362390	SAMEA104362390	4.8	4	0.00695444	0.125	0.1875	0.25	0	train_set
Moxifloxacin	SAMEA104362391	SAMEA104362391	4.3.2	4	0.00446286	0.125	0.1875	0.25	0	train_set
Moxifloxacin	SAMEA104362392	SAMEA104362392	4.1.2.1	4	0.0160627	0.125	0.1875	0.25	0	train_set
Moxifloxacin	SAMEA104362393	SAMEA104362393	2.2.1	2	0.00876999	0.06	0.0925	0.125	0	train_set
Moxifloxacin	SAMEA104362394	SAMEA104362394	2.2.1	2	0.00941165	0.06	0.0925	0.125	0	train_set
Moxifloxacin	SAMEA104362395	SAMEA104362395	4.1.1	4	0.0191676	0.06	0.0925	0.125	0	train_set
Moxifloxacin	SAMEA104362396	SAMEA104362396	4.3.2	4	0.00461866	0.06	0.0925	0.125	0	train_set
Moxifloxacin	SAMEA104362399	SAMEA104362399	4.1.2.1	4	0.0167364	0.06	0.0925	0.125	0	train_set
Moxifloxacin	SAMEA104362400	SAMEA104362400	4.3.2	4	0.00285329	0.06	0.0925	0.125	0	train_set
Moxifloxacin	SAMEA104362401	SAMEA104362401	4.4.1.1	4	0.0109966	0.06	0.0925	0.125	0	train_set
Moxifloxacin	SAMEA104362403	SAMEA104362403	4.3.2	4	0.00408908	0.06	0.0925	0.125	0	train_set
Moxifloxacin	SAMEA104362404	SAMEA104362404	4	4	0.0115551	0.125	0.1875	0.25	0	train_set
Moxifloxacin	SAMEA104362407	SAMEA104362407	4.3.4.1	4	0.0121377	0.03	0.045	0.06	0	validation_set
Moxifloxacin	SAMEA104362413	SAMEA104362413	4.1.2.1	4	0.00621214	0.125	0.1875	0.25	0	train_set
Moxifloxacin	SAMEA104362414	SAMEA104362414	2.2.1	2	0.0103791	0.06	0.0925	0.125	0	train_set
Moxifloxacin	SAMEA104362416	SAMEA104362416	2.2.1	2	0.00783094	0.06	0.0925	0.125	0	train_set
Moxifloxacin	SAMEA104362417	SAMEA104362417	4.8	4	0.00512258	0	0.015	0.03	0	train_set
Moxifloxacin	SAMEA104362418	SAMEA104362418	4.1.1	4	0.0158479	0.06	0.0925	0.125	0	train_set
Moxifloxacin	SAMEA104362419	SAMEA104362419	2.2.1	2	0.00948445	0.06	0.0925	0.125	0	train_set
Moxifloxacin	SAMEA104362420	SAMEA104362420	4.1.2.1	4	0.00712904	0.06	0.0925	0.125	0	train_set
Moxifloxacin	SAMEA104362421	SAMEA104362421	4.1.1	4	0.00736306	0.06	0.0925	0.125	0	train_set
Moxifloxacin	SAMEA104362422	SAMEA104362422	4.3.4.1	4	0.0119677	0.06	0.0925	0.125	0	train_set
Moxifloxacin	SAMEA104362424	SAMEA104362424	4.1.2.1	4	0.0128575	0.125	0.1875	0.25	0	train_set
Moxifloxacin	SAMEA104362425	SAMEA104362425	4.3.2	4	0.0027442	0.06	0.0925	0.125	0	train_set
Moxifloxacin	SAMEA104362426	SAMEA104362426	4.1.2.1	4	0.00958188	0.125	0.1875	0.25	0	train_set
Moxifloxacin	SAMEA104362427	SAMEA104362427	4.8	4	0.00724183	0.125	0.1875	0.25	0	train_set
Moxifloxacin	SAMEA104362428	SAMEA104362428	4.3.3	4	0.00620141	0.06	0.0925	0.125	0	train_set
Moxifloxacin	SAMEA104362429	SAMEA104362429	2.2.1	2	0.0105516	0.06	0.0925	0.125	0	train_set
Moxifloxacin	SAMEA104362436	SAMEA104362436	4.1.2.1	4	0.00648117	0.125	0.1875	0.25	0	train_set
Moxifloxacin	SAMEA104362444	SAMEA104362444	4.1.2.1	4	0.00696056	0.06	0.0925	0.125	0	train_set
Moxifloxacin	SAMEA104362445	SAMEA104362445	4.3.2	4	0.00351019	0.125	0.1875	0.25	0	train_set
Moxifloxacin	SAMEA104362452	SAMEA104362452	4.7	4	0.00545606	0.125	0.1875	0.25	0	train_set
Moxifloxacin	SAMEA104362459	SAMEA104362459	2.2.1	2	0.011089	0.06	0.0925	0.125	0	train_set
Moxifloxacin	SAMEA104362468	SAMEA104362468	4.1.2.1	4	0.0192717	0.125	0.1875	0.25	0	validation_set
Moxifloxacin	SAMEA104362471	SAMEA104362471	4.1.2.1	4	0.0171776	0.06	0.0925	0.125	0	train_set
Moxifloxacin	SAMEA104362475	SAMEA104362475	4.7	4	0.00398706	0.125	0.1875	0.25	0	train_set
Moxifloxacin	SAMEA104362476	SAMEA104362476	4.1.2.1	4	0.0063111	0.125	0.1875	0.25	0	train_set
Moxifloxacin	SAMEA104362483	SAMEA104362483	4.1.2.1	4	0.0140594	0.125	0.1875	0.25	0	train_set
Moxifloxacin	SAMEA104362491	SAMEA104362491	4.3.3	4	0.00375188	0.06	0.0925	0.125	0	train_set
Moxifloxacin	SAMEA104362492	SAMEA104362492	4.3.2	4	0.00553447	0.06	0.0925	0.125	0	train_set
Moxifloxacin	SAMEA104362499	SAMEA104362499	4.1.2.1	4	0.0142444	0.125	0.1875	0.25	0	train_set
Moxifloxacin	SAMEA104362501	SAMEA104362501	4.3.3	4	0.00707102	0.06	0.0925	0.125	0	train_set
Moxifloxacin	SAMEA104362515	SAMEA104362515	4.3.2	4	0.00717274	0.125	0.1875	0.25	0	train_set
Moxifloxacin	SAMEA104362516	SAMEA104362516	4.3.2	4	0.00715564	0.06	0.0925	0.125	0	train_set
Moxifloxacin	SAMEA104362523	SAMEA104362523	4.3.2	4	0.00738197	0.03	0.045	0.06	0	train_set
Moxifloxacin	SAMEA104362525	SAMEA104362525	4.1.1	4	0.00458982	0.125	0.1875	0.25	0	validation_set
Moxifloxacin	SAMEA104362526	SAMEA104362526	2.2.1	2	0.0073589	0.06	0.0925	0.125	0	train_set
Moxifloxacin	SAMEA104362528	SAMEA104362528	4.1.2.1	4	0.00739372	0.06	0.0925	0.125	0	train_set
Moxifloxacin	SAMEA104362531	SAMEA104362531	4.1.2.1	4	0.0127228	0.125	0.1875	0.25	0	train_set
Moxifloxacin	SAMEA1101453	SAMEA1101453	3	3	0.0162516	0	0.015	0.03	0	train_set
Moxifloxacin	SAMEA1101499	SAMEA1101499	3	3	0.015056	0.125	0.1875	0.25	0	train_set
Moxifloxacin	SAMEA1101507	SAMEA1101507	2.2.1	2	0.0161795	0.25	0.375	0.5	0	train_set
Moxifloxacin	SAMEA1101511	SAMEA1101511	4.5	4	0.0142072	0.03	0.045	0.06	0	train_set
Moxifloxacin	SAMEA1101518	SAMEA1101518	3	3	0.0141844	0	0.015	0.03	0	train_set
Moxifloxacin	SAMEA1101520	SAMEA1101520	3	3	0.0128115	0	0.015	0.03	0	train_set
Moxifloxacin	SAMEA1101524	SAMEA1101524	3	3	0.0115211	0.5	0.75	1	1	train_set
Moxifloxacin	SAMEA1101525	SAMEA1101525	3	3	0.0121408	0.125	0.1875	0.25	0	validation_set
Moxifloxacin	SAMEA1101527	SAMEA1101527	3	3	0.0132005	0	0.015	0.03	0	train_set
Moxifloxacin	SAMEA1101532	SAMEA1101532	3	3	0.0187233	0	0.015	0.03	0	train_set
Moxifloxacin	SAMEA1101535	SAMEA1101535	4.5	4	0.00974884	0.125	0.1875	0.25	0	train_set
Moxifloxacin	SAMEA1101536	SAMEA1101536	3	3	0.0172388	0.03	0.045	0.06	0	train_set
Moxifloxacin	SAMEA1101538	SAMEA1101538	3	3	0.0171008	0.125	0.1875	0.25	0	train_set
Moxifloxacin	SAMEA1101539	SAMEA1101539	3	3	0.0144322	0.5	0.75	1	1	train_set
Moxifloxacin	SAMEA1101540	SAMEA1101540	3	3	0.0157631	0.5	0.75	1	1	train_set
Moxifloxacin	SAMEA1101541	SAMEA1101541	3	3	0.0161725	0.03	0.045	0.06	0	train_set
Moxifloxacin	SAMEA1101544	SAMEA1101544	3	3	0.0143231	0	0.015	0.03	0	validation_set
Moxifloxacin	SAMEA1101545	SAMEA1101545	4.9	4	0.00951928	0.03	0.045	0.06	0	train_set
Moxifloxacin	SAMEA1101546	SAMEA1101546	3	3	0.00917647	0	0.015	0.03	0	train_set
Moxifloxacin	SAMEA1101547	SAMEA1101547	2.2.1.1	2	0.0152654	0.25	0.375	0.5	0	train_set
Moxifloxacin	SAMEA1101550	SAMEA1101550	4.2.2	4	0.0320662	2	2	inf	1	train_set
Moxifloxacin	SAMEA1101551	SAMEA1101551	3.1.2	3	0.017036	0	0.015	0.03	0	train_set
Moxifloxacin	SAMEA1101552	SAMEA1101552	3	3	0.0179601	0	0.015	0.03	0	validation_set
Moxifloxacin	SAMEA1101556	SAMEA1101556	4.5	4	0.0135717	0.03	0.045	0.06	0	train_set
Moxifloxacin	SAMEA1101557	SAMEA1101557	1.1.2	1	0.0162838	0	0.015	0.03	0	train_set
Moxifloxacin	SAMEA1101579	SAMEA1101579	4.9	4	0.0104559	0.25	0.375	0.5	0	validation_set
Moxifloxacin	SAMEA1101587	SAMEA1101587	3	3	0.0117338	0.03	0.045	0.06	0	train_set
Moxifloxacin	SAMEA1101590	SAMEA1101590	4.6.2	4	0.0207897	0.03	0.045	0.06	0	train_set
Moxifloxacin	SAMEA1101591	SAMEA1101591	2.2.1	2	0.01518	1	1.5	2	1	train_set
Moxifloxacin	SAMEA1101596	SAMEA1101596	3	3	0.00958836	0	0.015	0.03	0	train_set
Moxifloxacin	SAMEA1101597	SAMEA1101597	3	3	0.0161523	0	0.015	0.03	0	train_set
Moxifloxacin	SAMEA1101598	SAMEA1101598	3	3	0.0158934	0.5	0.75	1	1	train_set
Moxifloxacin	SAMEA1101600	SAMEA1101600	4.5	4	0.0170782	0.06	0.0925	0.125	0	train_set
Moxifloxacin	SAMEA1101601	SAMEA1101601	3	3	0.0139037	0	0.015	0.03	0	train_set
Moxifloxacin	SAMEA1101602	SAMEA1101602	3	3	0.0134041	0	0.015	0.03	0	train_set
Moxifloxacin	SAMEA1101604	SAMEA1101604	3	3	0.0175415	0	0.015	0.03	0	train_set
Moxifloxacin	SAMEA1101605	SAMEA1101605	3	3	0.0121874	0	0.015	0.03	0	train_set
Moxifloxacin	SAMEA1101608	SAMEA1101608	1.1.2	1	0.021294	0.06	0.0925	0.125	0	train_set
Moxifloxacin	SAMEA1101614	SAMEA1101614	3	3	0.0153555	0	0.015	0.03	0	train_set
Moxifloxacin	SAMEA1101615	SAMEA1101615	3	3	0.00717718	0	0.015	0.03	0	train_set
Moxifloxacin	SAMEA1101620	SAMEA1101620	3	3	0.00826101	0.125	0.1875	0.25	0	train_set
Moxifloxacin	SAMEA1101622	SAMEA1101622	4.2.2	4	0.0288506	0.06	0.0925	0.125	0	train_set
Moxifloxacin	SAMEA1101623	SAMEA1101623	3	3	0.00861741	0	0.015	0.03	0	train_set
Moxifloxacin	SAMEA1101627	SAMEA1101627	3	3	0.0104858	0	0.015	0.03	0	validation_set
Moxifloxacin	SAMEA1101630	SAMEA1101630	3	3	0.0145657	0	0.015	0.03	0	train_set
Moxifloxacin	SAMEA1101631	SAMEA1101631	2.2.1	2	0.00549993	0.5	0.75	1	1	train_set
Moxifloxacin	SAMEA1101634	SAMEA1101634	3	3	0.0106627	0	0.015	0.03	0	train_set
Moxifloxacin	SAMEA1101662	SAMEA1101662	3	3	0.0150244	0	0.015	0.03	0	train_set
Moxifloxacin	SAMEA1101663	SAMEA1101663	3	3	0.0141414	0.5	0.75	1	1	train_set
Moxifloxacin	SAMEA1101672	SAMEA1101672	3	3	0.0125067	0	0.015	0.03	0	validation_set
Moxifloxacin	SAMEA1101681	SAMEA1101681	4.9	4	0.00901646	0.5	0.75	1	1	train_set
Moxifloxacin	SAMEA1101687	SAMEA1101687	3	3	0.0114872	0.25	0.375	0.5	0	train_set
Moxifloxacin	SAMEA1101688	SAMEA1101688	3	3	0.0122566	0.5	0.75	1	1	validation_set
Moxifloxacin	SAMEA1101691	SAMEA1101691	3.1.2.1	3	0.0168196	1	1.5	2	1	train_set
Moxifloxacin	SAMEA1101695	SAMEA1101695	4.5	4	0.00996627	0.03	0.045	0.06	0	train_set
Moxifloxacin	SAMEA1101697	SAMEA1101697	3	3	0.0151084	0.5	0.75	1	1	train_set
Moxifloxacin	SAMEA1101698	SAMEA1101698	4.2.2	4	0.0268986	2	2	inf	1	train_set
Moxifloxacin	SAMEA1101699	SAMEA1101699	3	3	0.0135392	0	0.015	0.03	0	train_set
Moxifloxacin	SAMEA1101700	SAMEA1101700	3	3	0.0115557	0.25	0.375	0.5	0	validation_set
Moxifloxacin	SAMEA1101703	SAMEA1101703	3	3	0.0117075	0	0.015	0.03	0	train_set
Moxifloxacin	SAMEA1101707	SAMEA1101707	3	3	0.0137303	0.03	0.045	0.06	0	train_set
Moxifloxacin	SAMEA1101708	SAMEA1101708	3	3	0.0193926	0.5	0.75	1	1	train_set
Moxifloxacin	SAMEA1101709	SAMEA1101709	4.9	4	0.00700152	0.5	0.75	1	1	train_set
Moxifloxacin	SAMEA1101710	SAMEA1101710	3	3	0.010806	0	0.015	0.03	0	train_set
Moxifloxacin	SAMEA1101711	SAMEA1101711	4.5	4	0.00696566	0.5	0.75	1	1	train_set
Moxifloxacin	SAMEA1101714	SAMEA1101714	1.1.2	1	0.0164259	0.06	0.0925	0.125	0	train_set
Moxifloxacin	SAMEA1101720	SAMEA1101720	3	3	0.0149071	0.5	0.75	1	1	train_set
Moxifloxacin	SAMEA1101726	SAMEA1101726	3	3	0.0158665	0	0.015	0.03	0	validation_set
Moxifloxacin	SAMEA1101727	SAMEA1101727	1.1.2	1	0.0274273	0.06	0.0925	0.125	0	train_set
Moxifloxacin	SAMEA1101728	SAMEA1101728	3	3	0.0120512	0	0.015	0.03	0	train_set
Moxifloxacin	SAMEA1101734	SAMEA1101734	3	3	0.0136098	0.03	0.045	0.06	0	train_set
Moxifloxacin	SAMEA1101737	SAMEA1101737	3	3	0.0123225	0.03	0.045	0.06	0	train_set
Moxifloxacin	SAMEA1101739	SAMEA1101739	3	3	0.0120791	1	1.5	2	1	train_set
Moxifloxacin	SAMEA1101742	SAMEA1101742	4.5	4	0.0103219	0.03	0.045	0.06	0	train_set
Moxifloxacin	SAMEA1101745	SAMEA1101745	3	3	0.0144813	0	0.015	0.03	0	train_set
Moxifloxacin	SAMEA1101751	SAMEA1101751	4.8	4	0.00907978	1	1.5	2	1	train_set
Moxifloxacin	SAMEA1101752	SAMEA1101752	3	3	0.0147966	0	0.015	0.03	0	train_set
Moxifloxacin	SAMEA1101758	SAMEA1101758	3	3	0.017631	0	0.015	0.03	0	train_set
Moxifloxacin	SAMEA1101761	SAMEA1101761	3	3	0.0140005	0	0.015	0.03	0	train_set
Moxifloxacin	SAMEA1101762	SAMEA1101762	3	3	0.0202281	0	0.015	0.03	0	train_set
Moxifloxacin	SAMEA1101763	SAMEA1101763	3	3	0.0180111	0.06	0.0925	0.125	0	train_set
Moxifloxacin	SAMEA1101767	SAMEA1101767	3	3	0.0110509	0.03	0.045	0.06	0	train_set
Moxifloxacin	SAMEA1101772	SAMEA1101772	3	3	0.0140076	0.03	0.045	0.06	0	train_set
Moxifloxacin	SAMEA1101785	SAMEA1101785	3	3	0.0163604	0	0.015	0.03	0	train_set
Moxifloxacin	SAMEA1101787	SAMEA1101787	3	3	0.0157028	0	0.015	0.03	0	train_set
Moxifloxacin	SAMEA1101789	SAMEA1101789	3	3	0.0203488	0.06	0.0925	0.125	0	train_set
Moxifloxacin	SAMEA1101790	SAMEA1101790	3	3	0.0165521	0	0.015	0.03	0	train_set
Moxifloxacin	SAMEA1101793	SAMEA1101793	3	3	0.0178749	0.5	0.75	1	1	train_set
Moxifloxacin	SAMEA1101797	SAMEA1101797	4.8	4	0.0192609	0.125	0.1875	0.25	0	validation_set
Moxifloxacin	SAMEA1101800	SAMEA1101800	3	3	0.0181912	0.03	0.045	0.06	0	train_set
Moxifloxacin	SAMEA1101802	SAMEA1101802	3	3	0.0188088	0.5	0.75	1	1	validation_set
Moxifloxacin	SAMEA1101803	SAMEA1101803	3	3	0.0141584	0.03	0.045	0.06	0	train_set
Moxifloxacin	SAMEA1101818	SAMEA1101818	3	3	0.0152497	0	0.015	0.03	0	train_set
Moxifloxacin	SAMEA1101834	SAMEA1101834	3	3	0.0145021	0	0.015	0.03	0	validation_set
Moxifloxacin	SAMEA1101835	SAMEA1101835	1.2.2	1	0.0244779	0.03	0.045	0.06	0	train_set
Moxifloxacin	SAMEA1101840	SAMEA1101840	3	3	0.0134912	0.125	0.1875	0.25	0	validation_set
Moxifloxacin	SAMEA1101878	SAMEA1101878	4.2.2	4	0.0196233	0.5	0.75	1	1	train_set
Moxifloxacin	SAMEA1101883	SAMEA1101883	3	3	0.0116753	0.03	0.045	0.06	0	train_set
Moxifloxacin	SAMEA1101884	SAMEA1101884	3	3	0.0130606	0.03	0.045	0.06	0	validation_set
Moxifloxacin	SAMEA1101890	SAMEA1101890	3	3	0.0169757	0	0.015	0.03	0	train_set
Moxifloxacin	SAMEA1101895	SAMEA1101895	3	3	0.0169176	0.25	0.375	0.5	0	validation_set
Moxifloxacin	SAMEA1101907	SAMEA1101907	2.2.1	2	0.0137943	0	0.015	0.03	0	train_set
Moxifloxacin	SAMEA1102211	SAMEA1102211	3	3	0.0156901	0	0.015	0.03	0	train_set
Moxifloxacin	SAMEA1102212	SAMEA1102212	4.5	4	0.0146145	0.5	0.75	1	1	train_set
Moxifloxacin	SAMEA1102213	SAMEA1102213	3.1.2	3	0.017331	0.03	0.045	0.06	0	train_set
Moxifloxacin	SAMEA1102221	SAMEA1102221	3	3	0.0162294	0.5	0.75	1	1	train_set
Moxifloxacin	SAMEA1102222	SAMEA1102222	3	3	0.021272	1	1.5	2	1	validation_set
Moxifloxacin	SAMEA1102225	SAMEA1102225	1.1.2	1	0.0208355	0.25	0.375	0.5	0	train_set
Moxifloxacin	SAMEA1102234	SAMEA1102234	3	3	0.0114367	0	0.015	0.03	0	train_set
Moxifloxacin	SAMEA1102237	SAMEA1102237	3	3	0.0132095	0.03	0.045	0.06	0	train_set
Moxifloxacin	SAMEA1102245	SAMEA1102245	3	3	0.0179342	0	0.015	0.03	0	train_set
Moxifloxacin	SAMEA1102253	SAMEA1102253	3	3	0.0146883	0.03	0.045	0.06	0	train_set
Moxifloxacin	SAMEA1102255	SAMEA1102255	3	3	0.014739	0.03	0.045	0.06	0	train_set
Moxifloxacin	SAMEA1102256	SAMEA1102256	3	3	0.0137083	0.03	0.045	0.06	0	train_set
Moxifloxacin	SAMEA1102257	SAMEA1102257	3	3	0.0130039	0.5	0.75	1	1	train_set
Moxifloxacin	SAMEA1102258	SAMEA1102258	3	3	0.0109535	0	0.015	0.03	0	train_set
Moxifloxacin	SAMEA1102260	SAMEA1102260	3	3	0.00841993	0.03	0.045	0.06	0	train_set
Moxifloxacin	SAMEA1102266	SAMEA1102266	3	3	0.0141358	0	0.015	0.03	0	train_set
Moxifloxacin	SAMEA1102283	SAMEA1102283	3	3	0.0113012	0.25	0.375	0.5	0	train_set
Moxifloxacin	SAMEA1102286	SAMEA1102286	3	3	0.0140244	0.25	0.375	0.5	0	train_set
Moxifloxacin	SAMEA1102297	SAMEA1102297	3	3	0.0163216	1	1.5	2	1	validation_set
Moxifloxacin	SAMEA1102302	SAMEA1102302	3	3	0.0164173	0	0.015	0.03	0	train_set
Moxifloxacin	SAMEA1102311	SAMEA1102311	4.1.1.3	4	0.0199049	1	1.5	2	1	train_set
Moxifloxacin	SAMEA1102312	SAMEA1102312	3	3	0.0163674	0.25	0.375	0.5	0	train_set
Moxifloxacin	SAMEA1102313	SAMEA1102313	3	3	0.0159517	0.03	0.045	0.06	0	train_set
Moxifloxacin	SAMEA1102314	SAMEA1102314	3	3	0.0246466	0	0.015	0.03	0	train_set
Moxifloxacin	SAMEA1102316	SAMEA1102316	3	3	0.0167511	0	0.015	0.03	0	train_set
Moxifloxacin	SAMEA1102317	SAMEA1102317	4.2.2	4	0.0266142	0.5	0.75	1	1	train_set
Moxifloxacin	SAMEA1102319	SAMEA1102319	3	3	0.0106288	0	0.015	0.03	0	train_set
Moxifloxacin	SAMEA1102320	SAMEA1102320	3	3	0.0167319	0.5	0.75	1	1	train_set
Moxifloxacin	SAMEA1102322	SAMEA1102322	3	3	0.0114339	0.03	0.045	0.06	0	train_set
Moxifloxacin	SAMEA1102324	SAMEA1102324	3	3	0.0123413	0	0.015	0.03	0	validation_set
Moxifloxacin	SAMEA1102325	SAMEA1102325	3	3	0.0155368	0.25	0.375	0.5	0	train_set
Moxifloxacin	SAMEA1102328	SAMEA1102328	3	3	0.0129284	0	0.015	0.03	0	train_set
Moxifloxacin	SAMEA1102331	SAMEA1102331	3	3	0.0107493	0	0.015	0.03	0	validation_set
Moxifloxacin	SAMEA1102332	SAMEA1102332	3	3	0.0143979	0	0.015	0.03	0	train_set
Moxifloxacin	SAMEA1102335	SAMEA1102335	3.1.2	3	0.0180448	0	0.015	0.03	0	train_set
Moxifloxacin	SAMEA1102339	SAMEA1102339	4.8	4	0.00937866	0.03	0.045	0.06	0	train_set
Moxifloxacin	SAMEA1102344	SAMEA1102344	4.9	4	0.0115783	0	0.015	0.03	0	train_set
Moxifloxacin	SAMEA1102347	SAMEA1102347	3	3	0.0201781	0	0.015	0.03	0	train_set
Moxifloxacin	SAMEA1102348	SAMEA1102348	3	3	0.0149339	0	0.015	0.03	0	train_set
Moxifloxacin	SAMEA1102349	SAMEA1102349	3	3	0.017292	0	0.015	0.03	0	train_set
Moxifloxacin	SAMEA1102355	SAMEA1102355	3	3	0.0123115	0	0.015	0.03	0	train_set
Moxifloxacin	SAMEA1102358	SAMEA1102358	2.2.1	2	0.00580855	1	1.5	2	1	validation_set
Moxifloxacin	SAMEA1102361	SAMEA1102361	4.8	4	0.00944367	0.03	0.045	0.06	0	train_set
Moxifloxacin	SAMEA1102362	SAMEA1102362	4.3.3	4	0.00527778	0.06	0.0925	0.125	0	train_set
Moxifloxacin	SAMEA1102363	SAMEA1102363	2.2.1	2	0.00964217	0	0.015	0.03	0	train_set
Moxifloxacin	SAMEA1102364	SAMEA1102364	3	3	0.0135725	1	1.5	2	1	train_set
Moxifloxacin	SAMEA1102365	SAMEA1102365	3	3	0.0110009	0.03	0.045	0.06	0	train_set
Moxifloxacin	SAMEA1102398	SAMEA1102398	2.2.1	2	0.0144069	0.06	0.0925	0.125	0	validation_set
Moxifloxacin	SAMEA1102402	SAMEA1102402	2.2.1	2	0.0131398	0.5	0.75	1	1	train_set
Moxifloxacin	SAMEA1102403	SAMEA1102403	2.2.1	2	0.012271	0.03	0.045	0.06	0	train_set
Moxifloxacin	SAMEA1102405	SAMEA1102405	2.2.1	2	0.0109124	0.25	0.375	0.5	0	train_set
Moxifloxacin	SAMEA1102413	SAMEA1102413	4.9	4	0.00477845	0.06	0.0925	0.125	0	validation_set
Moxifloxacin	SAMEA1102414	SAMEA1102414	4.1.2.1	4	0.0155363	1	1.5	2	1	train_set
Moxifloxacin	SAMEA1102415	SAMEA1102415	4.2.1	4	0.020252	1	1.5	2	1	validation_set
Moxifloxacin	SAMEA1102462	SAMEA1102462	4.8	4	0.00803655	0.06	0.0925	0.125	0	train_set
Moxifloxacin	SAMEA1102539	SAMEA1102539	2.2.1	2	0.0128172	0.5	0.75	1	1	train_set
Moxifloxacin	SAMEA1102549	SAMEA1102549	4.3.4.2	4	0.00700467	0.03	0.045	0.06	0	train_set
Moxifloxacin	SAMEA1102550	SAMEA1102550	2.2.1	2	0.0141372	0.06	0.0925	0.125	0	train_set
Moxifloxacin	SAMEA1102554	SAMEA1102554	2.2.1	2	0.00540765	1	1.5	2	1	train_set
Moxifloxacin	SAMEA1102555	SAMEA1102555	4.8	4	0.00343915	0.06	0.0925	0.125	0	train_set
Moxifloxacin	SAMEA1102557	SAMEA1102557	4.6.2.2	4	0.00393864	0.03	0.045	0.06	0	train_set
Moxifloxacin	SAMEA1102560	SAMEA1102560	4.2.1	4	0.0159671	0.06	0.0925	0.125	0	train_set
Moxifloxacin	SAMEA1102563	SAMEA1102563	4.2.2.1	4	0.0153878	0.03	0.045	0.06	0	train_set
Moxifloxacin	SAMEA1102564	SAMEA1102564	4	4	0.00833333	0.06	0.0925	0.125	0	train_set
Moxifloxacin	SAMEA1102568	SAMEA1102568	2.2.1	2	0.00702741	0.125	0.1875	0.25	0	train_set
Moxifloxacin	SAMEA1102569	SAMEA1102569	2.2.1	2	0.00883694	0.125	0.1875	0.25	0	train_set
Moxifloxacin	SAMEA1102572	SAMEA1102572	4.3.3	4	0.00409982	0.03	0.045	0.06	0	train_set
Moxifloxacin	SAMEA1102578	SAMEA1102578	3.1.1	3	0.0068618	0	0.015	0.03	0	train_set
Moxifloxacin	SAMEA1102582	SAMEA1102582	2.2.1	2	0.00864774	0.125	0.1875	0.25	0	train_set
Moxifloxacin	SAMEA1102585	SAMEA1102585	4.8	4	0.00364807	2	2	inf	1	train_set
Moxifloxacin	SAMEA1102587	SAMEA1102587	2.2.1	2	0.0141539	1	1.5	2	1	train_set
Moxifloxacin	SAMEA1102610	SAMEA1102610	2.2.1	2	0.0138329	0.125	0.1875	0.25	0	train_set
Moxifloxacin	SAMEA1102617	SAMEA1102617	2.2.1	2	0.0136618	0.03	0.045	0.06	0	train_set
Moxifloxacin	SAMEA1102627	SAMEA1102627	2.2.1	2	0.0116238	0.25	0.375	0.5	0	train_set
Moxifloxacin	SAMEA1102628	SAMEA1102628	2.2.1	2	0.0123768	1	1.5	2	1	train_set
Moxifloxacin	SAMEA1102630	SAMEA1102630	2.2.1	2	0.0134087	0.06	0.0925	0.125	0	train_set
Moxifloxacin	SAMEA1102631	SAMEA1102631	2.2.1	2	0.0130927	0.03	0.045	0.06	0	train_set
Moxifloxacin	SAMEA1102636	SAMEA1102636	2.2.1	2	0.0140733	0.03	0.045	0.06	0	train_set
Moxifloxacin	SAMEA1102638	SAMEA1102638	2.2.1	2	0.00983946	1	1.5	2	1	train_set
Moxifloxacin	SAMEA1102646	SAMEA1102646	4.8	4	0.00914913	0.06	0.0925	0.125	0	train_set
Moxifloxacin	SAMEA1102647	SAMEA1102647	2.2.1	2	0.0108462	0.5	0.75	1	1	train_set
Moxifloxacin	SAMEA1102648	SAMEA1102648	4.8	4	0.0040253	0.06	0.0925	0.125	0	train_set
Moxifloxacin	SAMEA1102653	SAMEA1102653	2.2.1	2	0.00994671	0.5	0.75	1	1	train_set
Moxifloxacin	SAMEA1102654	SAMEA1102654	4.3.3	4	0.00502715	0.125	0.1875	0.25	0	train_set
Moxifloxacin	SAMEA1103113	SAMEA1103113	2.2.1	2	0.0119425	0.03	0.045	0.06	0	train_set
Moxifloxacin	SAMEA1103114	SAMEA1103114	2.2.1	2	0.0100383	2	2	inf	1	train_set
Moxifloxacin	SAMEA1103130	SAMEA1103130	4.2.1	4	0.0198448	0.06	0.0925	0.125	0	validation_set
Moxifloxacin	SAMEA1103142	SAMEA1103142	2.2.1	2	0.01002	0.125	0.1875	0.25	0	validation_set
Moxifloxacin	SAMEA1103146	SAMEA1103146	4.3.3	4	0.00594729	0.06	0.0925	0.125	0	validation_set
Moxifloxacin	SAMEA1103147	SAMEA1103147	4.9	4	0.00511858	0.5	0.75	1	1	train_set
Moxifloxacin	SAMEA1103156	SAMEA1103156	4.2.1	4	0.0208092	0.5	0.75	1	1	train_set
Moxifloxacin	SAMEA5569503	SAMEA5569503	4.3.3	4	0.00553803	0.06	0.0925	0.125	0	validation_set
Moxifloxacin	SAMEA5569504	SAMEA5569504	4.3.4.1	4	0.0136207	0.06	0.0925	0.125	0	train_set
Moxifloxacin	SAMEA5569505	SAMEA5569505	4.3.4.2	4	0.00283935	1	1.5	2	1	train_set
Moxifloxacin	SAMEA5569506	SAMEA5569506	4.3.3	4	0.00459757	0.06	0.0925	0.125	0	train_set
Moxifloxacin	SAMEA5569507	SAMEA5569507	4.1.2.1	4	0.0197566	0.06	0.0925	0.125	0	train_set
Moxifloxacin	SAMEA5569508	SAMEA5569508	4.1.1	4	0.0240561	0.06	0.0925	0.125	0	train_set
Moxifloxacin	SAMEA5569510	SAMEA5569510	4.3.3	4	0.0055737	0.06	0.0925	0.125	0	train_set
Moxifloxacin	SAMEA5569515	SAMEA5569515	4.1.2.1	4	0.00687548	0.125	0.1875	0.25	0	train_set
Moxifloxacin	SAMEA5569518	SAMEA5569518	4.1.1.1	4	0.00574235	0.06	0.0925	0.125	0	train_set
Moxifloxacin	SAMEA5569520	SAMEA5569520	4.1.2.1	4	0.0107403	2	2	inf	1	train_set
Moxifloxacin	SAMEA5569521	SAMEA5569521	4.1.2.1	4	0.00801292	0.06	0.0925	0.125	0	train_set
Moxifloxacin	SAMEA5569522	SAMEA5569522	4.1.2.1	4	0.00737383	0.06	0.0925	0.125	0	train_set
Moxifloxacin	SAMEA5569523	SAMEA5569523	4.8	4	0.00968168	0.06	0.0925	0.125	0	train_set
Moxifloxacin	SAMEA5569524	SAMEA5569524	4.1.1.3	4	0.019233	1	1.5	2	1	train_set
Moxifloxacin	SAMEA5569525	SAMEA5569525	4.3.2	4	0.00800894	0.06	0.0925	0.125	0	train_set
Moxifloxacin	SAMEA5569526	SAMEA5569526	4	4	0.011616	0.06	0.0925	0.125	0	train_set
Moxifloxacin	SAMEA5569529	SAMEA5569529	2.2.1	2	0.00859234	0.06	0.0925	0.125	0	train_set
Moxifloxacin	SAMEA5569530	SAMEA5569530	4.4.1.1	4	0.00483543	0.06	0.0925	0.125	0	train_set
Moxifloxacin	SAMEA5569531	SAMEA5569531	4.8	4	0.00892948	0.125	0.1875	0.25	0	train_set
Moxifloxacin	SAMEA5569532	SAMEA5569532	4.7	4	0.00534591	0.125	0.1875	0.25	0	validation_set
Moxifloxacin	SAMEA5569534	SAMEA5569534	4.1.2.1	4	0.00704369	0.06	0.0925	0.125	0	train_set
Moxifloxacin	SAMEA5569535	SAMEA5569535	2.2.1	2	0.00915908	0.06	0.0925	0.125	0	train_set
Moxifloxacin	SAMEA5569536	SAMEA5569536	4.3.3	4	0.00520603	0.06	0.0925	0.125	0	train_set
Moxifloxacin	SAMEA5569538	SAMEA5569538	4.1.2.1	4	0.00583232	2	2	inf	1	validation_set
Moxifloxacin	SAMEA5569539	SAMEA5569539	4.3.3	4	0.00404954	0.06	0.0925	0.125	0	train_set
Moxifloxacin	SAMEA5569540	SAMEA5569540	4.3.3	4	0.00387918	0.06	0.0925	0.125	0	train_set
Moxifloxacin	SAMEA5569543	SAMEA5569543	4.3.2	4	0.00783719	0.125	0.1875	0.25	0	train_set
Moxifloxacin	SAMEA5569545	SAMEA5569545	2.2.1	2	0.00974159	0.06	0.0925	0.125	0	train_set
Moxifloxacin	SAMEA5569546	SAMEA5569546	4.1	4	0.016799	0.03	0.045	0.06	0	train_set
Moxifloxacin	SAMEA5569550	SAMEA5569550	2.2.1	2	0.011058	0.125	0.1875	0.25	0	train_set
Moxifloxacin	SAMEA5569551	SAMEA5569551	4.3.4.2	4	0.00282098	2	2	inf	1	train_set
Moxifloxacin	SAMEA5569552	SAMEA5569552	4.1.2.1	4	0.0118869	0.125	0.1875	0.25	0	train_set
Moxifloxacin	SAMEA5569553	SAMEA5569553	4	4	0.0128781	0.06	0.0925	0.125	0	train_set
Moxifloxacin	SAMEA5569555	SAMEA5569555	4.1.2	4	0.0200606	0.06	0.0925	0.125	0	train_set
Moxifloxacin	SAMEA5569557	SAMEA5569557	4.3.3	4	0.00490405	0.06	0.0925	0.125	0	train_set
Moxifloxacin	SAMEA5569558	SAMEA5569558	4.3.3	4	0.00499037	0.06	0.0925	0.125	0	train_set
Moxifloxacin	SAMEA5569559	SAMEA5569559	4.1.2.1	4	0.0183753	0.125	0.1875	0.25	0	train_set
Moxifloxacin	SAMEA5569560	SAMEA5569560	4.3.4.1	4	0.0145485	0.03	0.045	0.06	0	train_set
Moxifloxacin	SAMEA5569561	SAMEA5569561	4.1.2.1	4	0.00854972	0.125	0.1875	0.25	0	train_set
Moxifloxacin	SAMEA5569563	SAMEA5569563	4.3.3	4	0.00380011	2	2	inf	1	train_set
Moxifloxacin	SAMEA5569565	SAMEA5569565	4.1.2.1	4	0.0179227	0.06	0.0925	0.125	0	train_set
Moxifloxacin	SAMEA5569567	SAMEA5569567	4.3.3	4	0.00566736	0.03	0.045	0.06	0	train_set
Moxifloxacin	SAMEA5569569	SAMEA5569569	4.1.2.1	4	0.00619227	0.06	0.0925	0.125	0	validation_set
Moxifloxacin	SAMEA5569571	SAMEA5569571	4.3.3	4	0.00535714	2	2	inf	1	train_set
Moxifloxacin	SAMEA5569572	SAMEA5569572	4.3.3	4	0.00450896	0.06	0.0925	0.125	0	train_set
Moxifloxacin	SAMEA5569573	SAMEA5569573	4.1.2	4	0.0239535	0.06	0.0925	0.125	0	train_set
Moxifloxacin	SAMEA5569574	SAMEA5569574	2.2.1	2	0.0126082	2	2	inf	1	train_set
Moxifloxacin	SAMEA5569575	SAMEA5569575	4.1.2.1	4	0.0114054	0.125	0.1875	0.25	0	train_set
Moxifloxacin	SAMEA5569577	SAMEA5569577	4.1.2.1	4	0.0115593	0.06	0.0925	0.125	0	train_set
Moxifloxacin	SAMEA5569578	SAMEA5569578	4.3.2	4	0.00362882	0.06	0.0925	0.125	0	train_set
Moxifloxacin	SAMEA5569579	SAMEA5569579	4.1.2.1	4	0.00933411	0.06	0.0925	0.125	0	train_set
Moxifloxacin	SAMEA5569585	SAMEA5569585	4.1.2.1	4	0.0153338	0.125	0.1875	0.25	0	validation_set
Moxifloxacin	SAMEA5569586	SAMEA5569586	4.8	4	0.00496244	0.06	0.0925	0.125	0	train_set
Moxifloxacin	SAMEA5569587	SAMEA5569587	4.3.4.2	4	0.00275738	0.5	0.75	1	1	train_set
Moxifloxacin	SAMEA5569588	SAMEA5569588	4.3.3	4	0.00637308	0.06	0.0925	0.125	0	train_set
Moxifloxacin	SAMEA5569593	SAMEA5569593	4.3.3	4	0.00666667	2	2	inf	1	train_set
Moxifloxacin	SAMEA5569594	SAMEA5569594	4.1.2.1	4	0.0137051	0.125	0.1875	0.25	0	train_set
Moxifloxacin	SAMEA5569595	SAMEA5569595	4.3.3	4	0.00343971	0.06	0.0925	0.125	0	validation_set
Moxifloxacin	SAMEA5569597	SAMEA5569597	4.1.2.1	4	0.0181605	0.125	0.1875	0.25	0	train_set
Moxifloxacin	SAMEA5569600	SAMEA5569600	4.1.2.1	4	0.00831889	0.125	0.1875	0.25	0	train_set
Moxifloxacin	SAMEA5569601	SAMEA5569601	4.3.2	4	0.00306776	0.06	0.0925	0.125	0	train_set
Moxifloxacin	SAMEA5569602	SAMEA5569602	4.1.2.1	4	0.0126266	0.125	0.1875	0.25	0	train_set
Moxifloxacin	SAMEA5569603	SAMEA5569603	4.4.1.1	4	0.00431534	0.125	0.1875	0.25	0	train_set
Moxifloxacin	SAMEA5569608	SAMEA5569608	4.1.1.3	4	0.0130026	0.06	0.0925	0.125	0	train_set
Moxifloxacin	SAMEA5569609	SAMEA5569609	4.3.3	4	0.00533348	0.06	0.0925	0.125	0	train_set
Moxifloxacin	SAMEA5569610	SAMEA5569610	2.2.1	2	0.0110841	0.06	0.0925	0.125	0	train_set
Moxifloxacin	SAMEA5569613	SAMEA5569613	2.2.1	2	0.0118805	0.06	0.0925	0.125	0	train_set
Moxifloxacin	SAMEA5569615	SAMEA5569615	2.2.1	2	0.0129269	0.06	0.0925	0.125	0	train_set
Moxifloxacin	SAMEA5569616	SAMEA5569616	4.3.3	4	0.0054016	0.06	0.0925	0.125	0	train_set
Moxifloxacin	SAMEA5569617	SAMEA5569617	2.2.1	2	0.0120732	0.06	0.0925	0.125	0	train_set
Moxifloxacin	SAMEA5569621	SAMEA5569621	4.3.3	4	0.00337517	0.06	0.0925	0.125	0	validation_set
Moxifloxacin	SAMEA5569623	SAMEA5569623	4.3.3	4	0.00640501	0.06	0.0925	0.125	0	train_set
Moxifloxacin	SAMEA5569624	SAMEA5569624	4.3.3	4	0.00400198	0.06	0.0925	0.125	0	train_set
Moxifloxacin	SAMEA5569625	SAMEA5569625	4.3.4.2	4	0.00312361	1	1.5	2	1	validation_set
Moxifloxacin	SAMEA5569626	SAMEA5569626	2.2.1	2	0.00843476	0.06	0.0925	0.125	0	train_set
Moxifloxacin	SAMEA5569627	SAMEA5569627	4.3.3	4	0.0034811	0.06	0.0925	0.125	0	train_set
Moxifloxacin	SAMEA5569628	SAMEA5569628	2.2.1	2	0.0109375	2	2	inf	1	train_set
Moxifloxacin	SAMEA5569629	SAMEA5569629	2.2.1	2	0.0105638	0.06	0.0925	0.125	0	train_set
Moxifloxacin	SAMEA5569630	SAMEA5569630	4.3.3	4	0.00389327	0.25	0.375	0.5	0	train_set
Moxifloxacin	SAMEA5569631	SAMEA5569631	4.1.2.1	4	0.00852303	2	2	inf	1	train_set
Moxifloxacin	SAMEA5569633	SAMEA5569633	4.3.3	4	0.00419457	0.06	0.0925	0.125	0	train_set
Moxifloxacin	SAMEA5569634	SAMEA5569634	4.3.2	4	0.007677	0.06	0.0925	0.125	0	validation_set
Moxifloxacin	SAMEA5569637	SAMEA5569637	4.3.3	4	0.00433138	0.06	0.0925	0.125	0	train_set
Moxifloxacin	SAMEA5569642	SAMEA5569642	4	4	0.0122796	2	2	inf	1	train_set
Moxifloxacin	SAMEA5569649	SAMEA5569649	4.3.4.2	4	0.0025366	0.06	0.0925	0.125	0	validation_set
Moxifloxacin	SAMEA5569651	SAMEA5569651	4.3.2	4	0.00813266	0.06	0.0925	0.125	0	train_set
Moxifloxacin	SAMEA5569654	SAMEA5569654	4.3.3	4	0.00454105	0.06	0.0925	0.125	0	train_set
Moxifloxacin	SAMEA5569656	SAMEA5569656	4.3.3	4	0.00345435	0.06	0.0925	0.125	0	validation_set
Moxifloxacin	SAMEA5569660	SAMEA5569660	4.3.3	4	0.00681088	0.25	0.375	0.5	0	train_set
Moxifloxacin	SAMEA5569663	SAMEA5569663	4.3.3	4	0.00558477	0.06	0.0925	0.125	0	train_set
Moxifloxacin	SAMEA5569664	SAMEA5569664	4.3.3	4	0.00489711	0.06	0.0925	0.125	0	train_set
Moxifloxacin	SAMEA5569665	SAMEA5569665	4.3.4.2	4	0.00293608	0.06	0.0925	0.125	0	train_set
Moxifloxacin	SAMEA5569666	SAMEA5569666	4	4	0.0103644	0.06	0.0925	0.125	0	train_set
Moxifloxacin	SAMEA5569667	SAMEA5569667	4.3.4.2	4	0.00407201	0.06	0.0925	0.125	0	train_set
Moxifloxacin	SAMEA5569668	SAMEA5569668	4.3.3	4	0.00451854	0.06	0.0925	0.125	0	train_set
Moxifloxacin	SAMEA5569669	SAMEA5569669	2.2.1	2	0.00910319	0.06	0.0925	0.125	0	train_set
Moxifloxacin	SAMEA5569670	SAMEA5569670	4	4	0.0109075	0.06	0.0925	0.125	0	train_set
Moxifloxacin	SAMEA5569671	SAMEA5569671	4.3.4.2	4	0.0033398	0.06	0.0925	0.125	0	train_set
Moxifloxacin	SAMEA5569676	SAMEA5569676	4.3.4.2	4	0.00317965	0.06	0.0925	0.125	0	validation_set
Moxifloxacin	SAMEA5569682	SAMEA5569682	4.3.3	4	0.00605445	0.06	0.0925	0.125	0	train_set
Moxifloxacin	SAMEA5569683	SAMEA5569683	4.3.4.2	4	0.00270671	0.06	0.0925	0.125	0	train_set
Moxifloxacin	SAMEA5569684	SAMEA5569684	4.3.3	4	0.00447672	0.06	0.0925	0.125	0	train_set
Moxifloxacin	SAMEA5569685	SAMEA5569685	4.3.4.2	4	0.00229815	0.06	0.0925	0.125	0	validation_set
Moxifloxacin	SAMEA5569686	SAMEA5569686	2.2.1	2	0.0101815	2	2	inf	1	train_set
Moxifloxacin	SAMEA5569687	SAMEA5569687	4.3.3	4	0.00427442	0.125	0.1875	0.25	0	train_set
Moxifloxacin	SAMEA5569688	SAMEA5569688	4.1.1.3	4	0.0193481	2	2	inf	1	train_set
Moxifloxacin	SAMEA5569750	SAMEA5569750	4	4	0.0139781	0.06	0.0925	0.125	0	train_set
Moxifloxacin	SAMEA5569790	SAMEA5569790	4	4	0.0164057	0.06	0.0925	0.125	0	train_set
Moxifloxacin	SAMEA5569791	SAMEA5569791	4.3.4.2	4	0.00343605	0.06	0.0925	0.125	0	train_set
Moxifloxacin	SAMEA5569792	SAMEA5569792	4.1.2.1	4	0.0239022	0.06	0.0925	0.125	0	validation_set
Moxifloxacin	SAMEA5569793	SAMEA5569793	4.8	4	0.00413575	0.125	0.1875	0.25	0	train_set
Moxifloxacin	SAMEA5569794	SAMEA5569794	4.1.1.3	4	0.018312	0.06	0.0925	0.125	0	train_set
Moxifloxacin	SAMEA5569798	SAMEA5569798	4.1.2.1	4	0.0884111	0.06	0.0925	0.125	0	train_set
Moxifloxacin	SAMEA5569801	SAMEA5569801	4.1.2.1	4	0.00708053	0.06	0.0925	0.125	0	train_set
Moxifloxacin	SAMEA5569802	SAMEA5569802	4.3.4.2	4	0.0037009	0.06	0.0925	0.125	0	train_set
Moxifloxacin	SAMEA5569803	SAMEA5569803	4.3.3	4	0.00488082	0.5	0.75	1	1	train_set
Moxifloxacin	SAMEA5569804	SAMEA5569804	4.3.3	4	0.00495244	0.03	0.045	0.06	0	train_set
Moxifloxacin	SAMEA5569805	SAMEA5569805	4.3.3	4	0.00578716	0.06	0.0925	0.125	0	train_set
Moxifloxacin	SAMEA5569807	SAMEA5569807	4.3.3	4	0.00452229	1	1.5	2	1	train_set
Moxifloxacin	SAMEA5569808	SAMEA5569808	4.3.4.2	4	0.0033593	0.06	0.0925	0.125	0	train_set
Moxifloxacin	SAMEA5569810	SAMEA5569810	4.2.2	4	0.00787793	0.125	0.1875	0.25	0	validation_set
Moxifloxacin	SAMEA5569811	SAMEA5569811	4.3.3	4	0.00365167	0.06	0.0925	0.125	0	validation_set
Moxifloxacin	SAMEA5569812	SAMEA5569812	4.3.4.2	4	0.00312296	0.06	0.0925	0.125	0	train_set
Moxifloxacin	SAMEA5569814	SAMEA5569814	2.2.1	2	0.0130228	0.125	0.1875	0.25	0	train_set
Moxifloxacin	SAMEA5569816	SAMEA5569816	2.2.1	2	0.011162	0.125	0.1875	0.25	0	train_set
Moxifloxacin	SAMEA5569818	SAMEA5569818	4.3.3	4	0.00523462	0.06	0.0925	0.125	0	train_set
Moxifloxacin	SAMEA5569821	SAMEA5569821	4.2.2	4	0.00870065	0.125	0.1875	0.25	0	train_set
Moxifloxacin	SAMEA5569822	SAMEA5569822	4.3.3	4	0.00573261	0.06	0.0925	0.125	0	train_set
Moxifloxacin	SAMEA5569823	SAMEA5569823	4.3.3	4	0.00635794	0.06	0.0925	0.125	0	train_set
Moxifloxacin	SAMEA5569824	SAMEA5569824	4.3.3	4	0.00807558	0.06	0.0925	0.125	0	train_set
Moxifloxacin	SAMEA5569825	SAMEA5569825	4.3.3	4	0.00485808	0.06	0.0925	0.125	0	train_set
Moxifloxacin	SAMEA5569826	SAMEA5569826	4	4	0.0119924	0.125	0.1875	0.25	0	train_set
Moxifloxacin	SAMEA5569827	SAMEA5569827	4.3.3	4	0.00493254	0.06	0.0925	0.125	0	train_set
Moxifloxacin	SAMEA5569828	SAMEA5569828	4.1.2.1	4	0.00748295	0.125	0.1875	0.25	0	train_set
Moxifloxacin	SAMEA5569829	SAMEA5569829	4.1.2.1	4	0.0132091	0.06	0.0925	0.125	0	validation_set
Moxifloxacin	SAMEA5569831	SAMEA5569831	4.1.2.1	4	0.00811192	0.06	0.0925	0.125	0	train_set
Moxifloxacin	SAMEA5569832	SAMEA5569832	4.3.3	4	0.00418928	0.06	0.0925	0.125	0	train_set
Moxifloxacin	SAMEA5569833	SAMEA5569833	4.1.2.1	4	0.0143789	0.06	0.0925	0.125	0	train_set
Moxifloxacin	SAMEA5569834	SAMEA5569834	4.1.1.3	4	0.00591583	0.06	0.0925	0.125	0	train_set
Moxifloxacin	SAMEA5569835	SAMEA5569835	4.3.3	4	0.00434648	0.06	0.0925	0.125	0	train_set
Moxifloxacin	SAMEA5569836	SAMEA5569836	4.3.3	4	0.00587727	0.06	0.0925	0.125	0	train_set
Moxifloxacin	SAMEA5569837	SAMEA5569837	4.3.2	4	0.00850851	0.03	0.045	0.06	0	validation_set
Moxifloxacin	SAMEA5569839	SAMEA5569839	4.3.4.2	4	0.00276721	0.06	0.0925	0.125	0	train_set
Moxifloxacin	SAMEA5569840	SAMEA5569840	4.1.1	4	0.0248505	0.06	0.0925	0.125	0	train_set
Moxifloxacin	SAMEA5569841	SAMEA5569841	2.2.1	2	0.0101321	0.06	0.0925	0.125	0	train_set
Moxifloxacin	SAMEA5569844	SAMEA5569844	4.3.3	4	0.00465899	0.06	0.0925	0.125	0	train_set
Moxifloxacin	SAMEA5569845	SAMEA5569845	4.1.1	4	0.0247301	0.06	0.0925	0.125	0	train_set
Moxifloxacin	SAMEA5569846	SAMEA5569846	4.1.1	4	0.0235294	0.06	0.0925	0.125	0	train_set
Moxifloxacin	SAMEA5569847	SAMEA5569847	4	4	0.0130663	0.06	0.0925	0.125	0	train_set
Moxifloxacin	SAMEA5569848	SAMEA5569848	4.3.4.2	4	0.00299456	0.125	0.1875	0.25	0	train_set
Moxifloxacin	SAMEA5569850	SAMEA5569850	4.3.3	4	0.00433907	0.06	0.0925	0.125	0	validation_set
Moxifloxacin	SAMEA5569851	SAMEA5569851	4.3.3	4	0.00516642	0.06	0.0925	0.125	0	train_set
Moxifloxacin	SAMEA5569853	SAMEA5569853	4.1.1	4	0.0163685	0.06	0.0925	0.125	0	train_set
Moxifloxacin	SAMEA5569856	SAMEA5569856	4.3.3	4	0.00500875	0.06	0.0925	0.125	0	train_set
Moxifloxacin	SAMEA5569860	SAMEA5569860	4.1.1.3	4	0.0186741	0.125	0.1875	0.25	0	train_set
Moxifloxacin	SAMEA5569861	SAMEA5569861	4.3.4.2	4	0.00332548	0.06	0.0925	0.125	0	train_set
Moxifloxacin	SAMEA5569864	SAMEA5569864	4.3.3	4	0.00498474	0.06	0.0925	0.125	0	train_set
Moxifloxacin	SAMEA5569865	SAMEA5569865	4	4	0.0109605	0.06	0.0925	0.125	0	train_set
Moxifloxacin	SAMEA5569869	SAMEA5569869	4.3.3	4	0.00414191	0.125	0.1875	0.25	0	train_set
Moxifloxacin	SAMEA5569871	SAMEA5569871	4.3.3	4	0.00498069	0.125	0.1875	0.25	0	validation_set
Moxifloxacin	SAMEA5569872	SAMEA5569872	4.3.3	4	0.00468449	0.06	0.0925	0.125	0	train_set
Moxifloxacin	SAMEA5569874	SAMEA5569874	4.3.3	4	0.00295955	0.06	0.0925	0.125	0	train_set
Moxifloxacin	SAMEA5569878	SAMEA5569878	4.3.3	4	0.00488433	0.06	0.0925	0.125	0	train_set
Moxifloxacin	SAMEA5569879	SAMEA5569879	4.3.3	4	0.00472166	0.03	0.045	0.06	0	validation_set
Moxifloxacin	SAMEA5569880	SAMEA5569880	4.3.4.2	4	0.00342016	0.03	0.045	0.06	0	train_set
Moxifloxacin	SAMEA5569883	SAMEA5569883	4.3.3	4	0.00331626	0.06	0.0925	0.125	0	validation_set
Moxifloxacin	SAMEA5569886	SAMEA5569886	4.3.4.2	4	0.00382366	0.06	0.0925	0.125	0	train_set
Moxifloxacin	SAMEA5569889	SAMEA5569889	4	4	0.0135394	0.06	0.0925	0.125	0	train_set
Moxifloxacin	SAMEA5569892	SAMEA5569892	2.2.1	2	0.0109401	0.06	0.0925	0.125	0	train_set
Moxifloxacin	SAMEA5569894	SAMEA5569894	2.2.1	2	0.0125112	0.06	0.0925	0.125	0	train_set
Moxifloxacin	SAMEA5569895	SAMEA5569895	4.1.1	4	0.0263309	0.06	0.0925	0.125	0	validation_set
Moxifloxacin	SAMEA5569896	SAMEA5569896	4.3.3	4	0.00633501	0.06	0.0925	0.125	0	train_set
Moxifloxacin	SAMEA5569898	SAMEA5569898	4.3.3	4	0.00466012	0.06	0.0925	0.125	0	train_set
Moxifloxacin	SAMEA5569900	SAMEA5569900	4.3.4.1	4	0.0143337	0.06	0.0925	0.125	0	train_set
Moxifloxacin	SAMEA5569902	SAMEA5569902	4.1.1	4	0.00810326	0.06	0.0925	0.125	0	train_set
Moxifloxacin	SAMEA5569904	SAMEA5569904	4.1.2.1	4	0.0130849	2	2	inf	1	train_set
Moxifloxacin	SAMEA5569905	SAMEA5569905	4.1.1	4	0.0189704	0.5	0.75	1	1	train_set
Moxifloxacin	SAMEA5569906	SAMEA5569906	2.2.1	2	0.0114485	0.06	0.0925	0.125	0	train_set
Moxifloxacin	SAMEA5569907	SAMEA5569907	4.3.3	4	0.00556103	0.06	0.0925	0.125	0	train_set
Moxifloxacin	SAMEA5569913	SAMEA5569913	4.1.2.1	4	0.0170059	0.125	0.1875	0.25	0	train_set
Moxifloxacin	SAMEA5569915	SAMEA5569915	4.4.1	4	0.00609803	0.06	0.0925	0.125	0	train_set
Moxifloxacin	SAMEA5569916	SAMEA5569916	4.3.3	4	0.00438097	0.06	0.0925	0.125	0	validation_set
Moxifloxacin	SAMEA5569919	SAMEA5569919	4.3.3	4	0.00633768	0.06	0.0925	0.125	0	train_set
Moxifloxacin	SAMEA5569920	SAMEA5569920	4.3.3	4	0.00483092	0.06	0.0925	0.125	0	train_set
Moxifloxacin	SAMEA5569923	SAMEA5569923	4.3.3	4	0.00628492	0.125	0.1875	0.25	0	train_set
Moxifloxacin	SAMEA5569925	SAMEA5569925	4.1.1	4	0.00799906	0.06	0.0925	0.125	0	train_set
Moxifloxacin	SAMEA5569926	SAMEA5569926	4.3.3	4	0.0053708	0.06	0.0925	0.125	0	train_set
Moxifloxacin	SAMEA5569927	SAMEA5569927	4.3.3	4	0.00417935	0.03	0.045	0.06	0	train_set
Moxifloxacin	SAMEA5569929	SAMEA5569929	4	4	0.0141786	0.06	0.0925	0.125	0	train_set
Moxifloxacin	SAMEA5569931	SAMEA5569931	4.1.2.1	4	0.00697238	0.06	0.0925	0.125	0	train_set
Moxifloxacin	SAMEA5569933	SAMEA5569933	4.1.1	4	0.0417209	0.06	0.0925	0.125	0	train_set
Moxifloxacin	SAMEA5569934	SAMEA5569934	4	4	0.0140631	0.06	0.0925	0.125	0	train_set
Moxifloxacin	SAMEA5569935	SAMEA5569935	2.2.1	2	0.0102514	0.03	0.045	0.06	0	train_set
Moxifloxacin	SAMEA5569938	SAMEA5569938	4	4	0.0132712	0.125	0.1875	0.25	0	train_set
Moxifloxacin	SAMEA5569939	SAMEA5569939	2.2.1	2	0.0105809	0.06	0.0925	0.125	0	train_set
Moxifloxacin	SAMEA5569940	SAMEA5569940	4.3.4.1	4	0.00877919	0.06	0.0925	0.125	0	train_set
Moxifloxacin	SAMEA5569941	SAMEA5569941	4.3.3	4	0.00708807	0.03	0.045	0.06	0	train_set
Moxifloxacin	SAMEA5569942	SAMEA5569942	4.3.3	4	0.00516096	0.06	0.0925	0.125	0	train_set
Moxifloxacin	SAMEA5569945	SAMEA5569945	4.1.2.1	4	0.0195461	0.125	0.1875	0.25	0	train_set
Moxifloxacin	SAMEA5569946	SAMEA5569946	4.3.4.2	4	0.00321506	0.06	0.0925	0.125	0	train_set
Moxifloxacin	SAMEA5569947	SAMEA5569947	4.1.2.1	4	0.00877343	0.06	0.0925	0.125	0	train_set
Moxifloxacin	SAMEA5569948	SAMEA5569948	4.3.4.1	4	0.0169991	0.06	0.0925	0.125	0	train_set
Moxifloxacin	SAMEA5569949	SAMEA5569949	2.2.1	2	0.00890917	0.03	0.045	0.06	0	train_set
Moxifloxacin	SAMEA5569950	SAMEA5569950	4.1.2.1	4	0.00626613	0.06	0.0925	0.125	0	train_set
Moxifloxacin	SAMEA5569951	SAMEA5569951	2.2.1	2	0.0100598	0.06	0.0925	0.125	0	validation_set
Moxifloxacin	SAMEA5569953	SAMEA5569953	4.1.2	4	0.0216381	0.125	0.1875	0.25	0	train_set
Moxifloxacin	SAMEA5569955	SAMEA5569955	4.1.2.1	4	0.00645439	0.125	0.1875	0.25	0	train_set
Moxifloxacin	SAMEA5569958	SAMEA5569958	4.3.3	4	0.00498615	0.03	0.045	0.06	0	train_set
Moxifloxacin	SAMEA5569961	SAMEA5569961	4.3.4.2	4	0.00344539	0.03	0.045	0.06	0	train_set
Moxifloxacin	SAMEA5569962	SAMEA5569962	4.3.4.2	4	0.00369503	0.03	0.045	0.06	0	train_set
Moxifloxacin	SAMEA5569968	SAMEA5569968	4.3.2	4	0.00743876	0.06	0.0925	0.125	0	train_set
Moxifloxacin	SAMEA5569969	SAMEA5569969	4.3.3	4	0.00452981	0.03	0.045	0.06	0	train_set
Moxifloxacin	SAMEA5569970	SAMEA5569970	4.3.3	4	0.00409911	0.06	0.0925	0.125	0	train_set
Moxifloxacin	SAMEA5569971	SAMEA5569971	4.3.4.1	4	0.0530229	0.03	0.045	0.06	0	train_set
Moxifloxacin	SAMEA5569973	SAMEA5569973	4.3.3	4	0.00374205	0.03	0.045	0.06	0	train_set
Moxifloxacin	SAMEA5569974	SAMEA5569974	4.8	4	0.007701	0.06	0.0925	0.125	0	train_set
Moxifloxacin	SAMEA5569975	SAMEA5569975	4.3.3	4	0.00781583	0.06	0.0925	0.125	0	train_set
Moxifloxacin	SAMEA5569977	SAMEA5569977	2.2.1	2	0.0108882	0.06	0.0925	0.125	0	train_set
Moxifloxacin	SAMEA5569978	SAMEA5569978	2.2.1	2	0.0101658	0.06	0.0925	0.125	0	train_set
Moxifloxacin	SAMEA5569980	SAMEA5569980	4.3.3	4	0.00528765	0.03	0.045	0.06	0	train_set
Moxifloxacin	SAMEA5569981	SAMEA5569981	4.3.2	4	0.00872798	0.125	0.1875	0.25	0	train_set
Moxifloxacin	SAMEA5569983	SAMEA5569983	4.3.3	4	0.00410161	0.06	0.0925	0.125	0	train_set
Moxifloxacin	SAMEA5569984	SAMEA5569984	4.3.3	4	0.00507289	0.06	0.0925	0.125	0	train_set
Moxifloxacin	SAMEA5569985	SAMEA5569985	4	4	0.0128848	0.06	0.0925	0.125	0	train_set
Moxifloxacin	SAMEA5569987	SAMEA5569987	4.3.3	4	0.00426082	0.06	0.0925	0.125	0	train_set
Moxifloxacin	SAMEA5569990	SAMEA5569990	2.2.1	2	0.0117979	0.06	0.0925	0.125	0	train_set
Moxifloxacin	SAMEA5569992	SAMEA5569992	2.2.1	2	0.0128404	0.06	0.0925	0.125	0	train_set
Moxifloxacin	SAMEA5569993	SAMEA5569993	2.2.1	2	0.008	0.06	0.0925	0.125	0	train_set
Moxifloxacin	SAMEA5569994	SAMEA5569994	4.3.4.2	4	0.00323745	0.03	0.045	0.06	0	train_set
Moxifloxacin	SAMEA5569998	SAMEA5569998	4.1.2.1	4	0.0173741	0.06	0.0925	0.125	0	train_set
Moxifloxacin	SAMEA5570000	SAMEA5570000	4.3.3	4	0.00528451	0.06	0.0925	0.125	0	train_set
Moxifloxacin	SAMEA5570001	SAMEA5570001	2.2.1	2	0.00941934	0.06	0.0925	0.125	0	train_set
Moxifloxacin	SAMEA5570002	SAMEA5570002	4.1.2.1	4	0.010045	0.06	0.0925	0.125	0	train_set
Moxifloxacin	SAMEA5570003	SAMEA5570003	4.1.2.1	4	0.0123477	0.06	0.0925	0.125	0	train_set
Moxifloxacin	SAMEA5570005	SAMEA5570005	4.1.2.1	4	0.00842868	0.125	0.1875	0.25	0	train_set
Moxifloxacin	SAMEA5570006	SAMEA5570006	4.8	4	0.00558242	0.125	0.1875	0.25	0	train_set
Moxifloxacin	SAMEA5570007	SAMEA5570007	4.3.3	4	0.0067335	0.06	0.0925	0.125	0	train_set
Moxifloxacin	SAMEA5570008	SAMEA5570008	4.1.1.3	4	0.011968	0.125	0.1875	0.25	0	validation_set
Moxifloxacin	SAMEA5570009	SAMEA5570009	4.1.1.3	4	0.0209144	2	2	inf	1	train_set
Moxifloxacin	SAMEA5570010	SAMEA5570010	4.3.3	4	0.0049054	0.06	0.0925	0.125	0	train_set
Moxifloxacin	SAMEA5570011	SAMEA5570011	4.3.3	4	0.00462997	0.06	0.0925	0.125	0	train_set
Moxifloxacin	SAMEA5570012	SAMEA5570012	4.3.3	4	0.00595048	0.03	0.045	0.06	0	train_set
Moxifloxacin	SAMEA5570014	SAMEA5570014	4.1.2.1	4	0.00930258	0.5	0.75	1	1	train_set
Moxifloxacin	SAMEA5570015	SAMEA5570015	4.8	4	0.00638188	0.125	0.1875	0.25	0	train_set
Moxifloxacin	SAMEA5570016	SAMEA5570016	2.2.1	2	0.0117707	0.06	0.0925	0.125	0	train_set
Moxifloxacin	SAMEA5570018	SAMEA5570018	4.3.3	4	0.00500992	0.06	0.0925	0.125	0	train_set
Moxifloxacin	SAMEA5570019	SAMEA5570019	2.2.1	2	0.00894504	0.03	0.045	0.06	0	train_set
Moxifloxacin	SAMEA5570020	SAMEA5570020	4.1.1.3	4	0.00723726	0.25	0.375	0.5	0	train_set
Moxifloxacin	SAMEA5570021	SAMEA5570021	4	4	0.0144111	0.125	0.1875	0.25	0	train_set
Moxifloxacin	SAMEA5570023	SAMEA5570023	4.8	4	0.00614051	0.125	0.1875	0.25	0	train_set
Moxifloxacin	SAMEA5570024	SAMEA5570024	4.1.2.1	4	0.0116488	2	2	inf	1	train_set
Moxifloxacin	SAMEA5570025	SAMEA5570025	4.3.3	4	0.00379995	0.06	0.0925	0.125	0	train_set
Moxifloxacin	SAMEA5570026	SAMEA5570026	4.3.3	4	0.00500439	0.06	0.0925	0.125	0	train_set
Moxifloxacin	SAMEA5570027	SAMEA5570027	4.3.3	4	0.0035959	0.03	0.045	0.06	0	train_set
Moxifloxacin	SAMEA5570028	SAMEA5570028	4.3.3	4	0.00385305	0.03	0.045	0.06	0	train_set
Moxifloxacin	SAMEA5570031	SAMEA5570031	2.2.1	2	0.0110596	0.5	0.75	1	1	train_set
Moxifloxacin	SAMEA5570032	SAMEA5570032	4.3.4.2	4	0.00420168	0.25	0.375	0.5	0	train_set
Moxifloxacin	SAMEA5570034	SAMEA5570034	4.3.4.2	4	0.00287934	0.06	0.0925	0.125	0	train_set
Moxifloxacin	SAMEA5570036	SAMEA5570036	4.1.2.1	4	0.00678917	0.125	0.1875	0.25	0	train_set
Moxifloxacin	SAMEA5570037	SAMEA5570037	2.2.1	2	0.011528	0.5	0.75	1	1	train_set
Moxifloxacin	SAMEA5570038	SAMEA5570038	4.1.1.3	4	0.0178275	0.125	0.1875	0.25	0	train_set
Moxifloxacin	SAMEA5570039	SAMEA5570039	4.1.2.1	4	0.0095395	2	2	inf	1	train_set
Moxifloxacin	SAMEA5570040	SAMEA5570040	4	4	0.0122222	2	2	inf	1	train_set
Moxifloxacin	SAMEA5570042	SAMEA5570042	4.1.1.3	4	0.0129984	0.125	0.1875	0.25	0	train_set
Moxifloxacin	SAMEA5570044	SAMEA5570044	4.1.2.1	4	0.00815103	1	1.5	2	1	validation_set
Moxifloxacin	SAMEA5570045	SAMEA5570045	4.3.4.2	4	0.00471644	0.06	0.0925	0.125	0	train_set
Moxifloxacin	SAMEA5570046	SAMEA5570046	2.2.1	2	0.00917917	2	2	inf	1	train_set
Moxifloxacin	SAMEA5570047	SAMEA5570047	4.3.2	4	0.00841473	2	2	inf	1	train_set
Moxifloxacin	SAMEA5570048	SAMEA5570048	4.3.3	4	0.00596297	0.06	0.0925	0.125	0	train_set
Moxifloxacin	SAMEA5570049	SAMEA5570049	4.3.3	4	0.00577002	2	2	inf	1	train_set
Moxifloxacin	SAMEA5570052	SAMEA5570052	4.1.2.1	4	0.00767207	0.125	0.1875	0.25	0	train_set
Moxifloxacin	SAMEA5570053	SAMEA5570053	4.1.1	4	0.0111311	0.06	0.0925	0.125	0	train_set
Moxifloxacin	SAMEA5570054	SAMEA5570054	4.3.3	4	0.00500428	0.03	0.045	0.06	0	train_set
Moxifloxacin	SAMEA5570056	SAMEA5570056	4.1.2.1	4	0.00695221	2	2	inf	1	train_set
Moxifloxacin	SAMEA5570057	SAMEA5570057	4.1.1.3	4	0.018083	2	2	inf	1	train_set
Moxifloxacin	SAMEA5570061	SAMEA5570061	4.1.1.3	4	0.0188136	2	2	inf	1	validation_set
Moxifloxacin	SAMEA5570062	SAMEA5570062	4.3.3	4	0.00430187	0.06	0.0925	0.125	0	validation_set
Moxifloxacin	SAMEA5570063	SAMEA5570063	4.3.3	4	0.00673275	0.03	0.045	0.06	0	train_set
Moxifloxacin	SAMEA5570064	SAMEA5570064	4.1.2.1	4	0.00687966	0.06	0.0925	0.125	0	train_set
Moxifloxacin	SAMEA5570065	SAMEA5570065	4.1.2.1	4	0.00644548	1	1.5	2	1	train_set
Moxifloxacin	SAMEA5570066	SAMEA5570066	4.3.3	4	0.00556349	0.06	0.0925	0.125	0	validation_set
Moxifloxacin	SAMEA5570067	SAMEA5570067	2.2.1	2	0.0088308	0.125	0.1875	0.25	0	train_set
Moxifloxacin	SAMEA5570068	SAMEA5570068	4.1.2.1	4	0.00689309	0.125	0.1875	0.25	0	train_set
Moxifloxacin	SAMEA5570069	SAMEA5570069	4.1.2.1	4	0.00816089	2	2	inf	1	train_set
Moxifloxacin	SAMEA5570070	SAMEA5570070	4.8	4	0.00562948	0.06	0.0925	0.125	0	train_set
Moxifloxacin	SAMEA5570071	SAMEA5570071	4.1.1.3	4	0.0203183	0	0.015	0.03	0	train_set
Moxifloxacin	SAMEA5570072	SAMEA5570072	4.1.2.1	4	0.00731707	0.125	0.1875	0.25	0	train_set
Moxifloxacin	SAMEA5570075	SAMEA5570075	4.3.4.2	4	0.00439811	0.06	0.0925	0.125	0	train_set
Moxifloxacin	SAMEA5570076	SAMEA5570076	4.3.3	4	0.0041176	0.5	0.75	1	1	train_set
Moxifloxacin	SAMEA5570077	SAMEA5570077	4.1.1.3	4	0.0197793	0.03	0.045	0.06	0	validation_set
Moxifloxacin	SAMEA7524712	SAMEA7524712	2.2.1	2	0.0387246	0.125	0.1875	0.25	0	train_set
Moxifloxacin	SAMEA7524715	SAMEA7524715	4.4	4	0.0081403	0.06	0.0925	0.125	0	train_set
Moxifloxacin	SAMEA7524717	SAMEA7524717	4.3.3	4	0.00633604	0.5	0.75	1	1	train_set
Moxifloxacin	SAMEA7524718	SAMEA7524718	3	3	0.0139443	0	0.015	0.03	0	validation_set
Moxifloxacin	SAMEA7524722	SAMEA7524722	2.2.1	2	0.010305	2	2	inf	1	validation_set
Moxifloxacin	SAMEA7524723	SAMEA7524723	3	3	0.0108029	0.03	0.045	0.06	0	train_set
Moxifloxacin	SAMEA7524724	SAMEA7524724	1.1.2	1	0.0214839	0.06	0.0925	0.125	0	train_set
Moxifloxacin	SAMEA7524725	SAMEA7524725	2.2.1	2	0.0124069	0.06	0.0925	0.125	0	train_set
Moxifloxacin	SAMEA7524726	SAMEA7524726	3	3	0.0148129	0	0.015	0.03	0	train_set
Moxifloxacin	SAMEA7524727	SAMEA7524727	1.1.2	1	0.0263906	0	0.015	0.03	0	train_set
Moxifloxacin	SAMEA7524728	SAMEA7524728	2.2.1	2	0.010692	2	2	inf	1	train_set
Moxifloxacin	SAMEA7524729	SAMEA7524729	3	3	0.0141191	0.03	0.045	0.06	0	train_set
Moxifloxacin	SAMEA7524732	SAMEA7524732	2.2.1	2	0.0114024	0.5	0.75	1	1	train_set
Moxifloxacin	SAMEA7524739	SAMEA7524739	4.4.1.2	4	0.0154887	0.06	0.0925	0.125	0	train_set
Moxifloxacin	SAMEA7524740	SAMEA7524740	2.2.1	2	0.0114008	0.03	0.045	0.06	0	train_set
Moxifloxacin	SAMEA7524741	SAMEA7524741	2.2.1	2	0.014433	1	1.5	2	1	validation_set
Moxifloxacin	SAMEA7524742	SAMEA7524742	1.2.2	1	0.0319448	0	0.015	0.03	0	train_set
Moxifloxacin	SAMEA7524744	SAMEA7524744	4.3.3	4	0.00829611	0.06	0.0925	0.125	0	train_set
Moxifloxacin	SAMEA7524746	SAMEA7524746	3	3	0.0129073	0.03	0.045	0.06	0	train_set
Moxifloxacin	SAMEA7524748	SAMEA7524748	3	3	0.0114172	0.06	0.0925	0.125	0	train_set
Moxifloxacin	SAMEA7524749	SAMEA7524749	1.2.2	1	0.0196452	0.06	0.0925	0.125	0	train_set
Moxifloxacin	SAMEA7524750	SAMEA7524750	3	3	0.0138952	0.125	0.1875	0.25	0	train_set
Moxifloxacin	SAMEA7524752	SAMEA7524752	3	3	0.0171051	0.03	0.045	0.06	0	train_set
Moxifloxacin	SAMEA7524753	SAMEA7524753	3	3	0.0121229	0.5	0.75	1	1	train_set
Moxifloxacin	SAMEA7524755	SAMEA7524755	4.5	4	0.00627528	0.03	0.045	0.06	0	train_set
Moxifloxacin	SAMEA7524759	SAMEA7524759	3	3	0.0133963	0.5	0.75	1	1	train_set
Moxifloxacin	SAMEA7524760	SAMEA7524760	3.1.1	3	0.0100903	0.125	0.1875	0.25	0	train_set
Moxifloxacin	SAMEA7524763	SAMEA7524763	3.1.2.1	3	0.0138522	0	0.015	0.03	0	train_set
Moxifloxacin	SAMEA7524764	SAMEA7524764	1.1.3	1	0.0233637	0.06	0.0925	0.125	0	train_set
Moxifloxacin	SAMEA7524767	SAMEA7524767	2.2.1	2	0.0140088	0.5	0.75	1	1	train_set
Moxifloxacin	SAMEA7524769	SAMEA7524769	4.4.1.2	4	0.0121773	0.125	0.1875	0.25	0	train_set
Moxifloxacin	SAMEA7524770	SAMEA7524770	3.1.2	3	0.0125297	0	0.015	0.03	0	train_set
Moxifloxacin	SAMEA7524773	SAMEA7524773	1.1.2	1	0.0233838	0.125	0.1875	0.25	0	train_set
Moxifloxacin	SAMEA7524774	SAMEA7524774	4.8	4	0.0044801	0.03	0.045	0.06	0	train_set
Moxifloxacin	SAMEA7524780	SAMEA7524780	2.2.1	2	0.0105517	0.06	0.0925	0.125	0	train_set
Moxifloxacin	SAMEA7524783	SAMEA7524783	1.2.2	1	0.0256581	0.06	0.0925	0.125	0	train_set
Moxifloxacin	SAMEA7524784	SAMEA7524784	2.2.1	2	0.0111111	0.5	0.75	1	1	train_set
Moxifloxacin	SAMEA7524785	SAMEA7524785	2.2.1	2	0.0140089	1	1.5	2	1	train_set
Moxifloxacin	SAMEA7524789	SAMEA7524789	4.2.2	4	0.0269788	1	1.5	2	1	train_set
Moxifloxacin	SAMEA7524791	SAMEA7524791	2.2.1	2	0.0115887	2	2	inf	1	train_set
Moxifloxacin	SAMEA7524793	SAMEA7524793	2.2.1	2	0.0113621	2	2	inf	1	train_set
Moxifloxacin	SAMEA7524795	SAMEA7524795	2.2.1	2	0.0122684	2	2	inf	1	train_set
Moxifloxacin	SAMEA7524796	SAMEA7524796	4.8	4	0.00505697	0.06	0.0925	0.125	0	train_set
Moxifloxacin	SAMEA7524797	SAMEA7524797	2.2.1	2	0.0104021	0.5	0.75	1	1	train_set
Moxifloxacin	SAMEA7524798	SAMEA7524798	4.3.3	4	0.00674946	0.25	0.375	0.5	0	validation_set
Moxifloxacin	SAMEA7524799	SAMEA7524799	4.8	4	0.0102142	0.5	0.75	1	1	train_set
Moxifloxacin	SAMEA7524800	SAMEA7524800	3	3	0.0119133	0.03	0.045	0.06	0	train_set
Moxifloxacin	SAMEA7524805	SAMEA7524805	1.1.2	1	0.0223502	0.03	0.045	0.06	0	train_set
Moxifloxacin	SAMEA7524806	SAMEA7524806	2.2.1.1	2	0.0111783	0.5	0.75	1	1	train_set
Moxifloxacin	SAMEA7524808	SAMEA7524808	4.8	4	0.00475813	0.06	0.0925	0.125	0	train_set
Moxifloxacin	SAMEA7524809	SAMEA7524809	4.3.3	4	0.00594461	0.5	0.75	1	1	train_set
Moxifloxacin	SAMEA7524811	SAMEA7524811	3.1.2	3	0.00928205	1	1.5	2	1	train_set
Moxifloxacin	SAMEA7524812	SAMEA7524812	3	3	0.0113176	0.03	0.045	0.06	0	validation_set
Moxifloxacin	SAMEA7524813	SAMEA7524813	1.1.2	1	0.0203082	0.5	0.75	1	1	train_set
Moxifloxacin	SAMEA7524815	SAMEA7524815	3	3	0.0141851	0.25	0.375	0.5	0	train_set
Moxifloxacin	SAMEA7524817	SAMEA7524817	2.2.1	2	0.00756523	0.5	0.75	1	1	train_set
Moxifloxacin	SAMEA7524818	SAMEA7524818	1.1.2	1	0.0173671	0.06	0.0925	0.125	0	train_set
Moxifloxacin	SAMEA7524819	SAMEA7524819	3	3	0.0103413	0	0.015	0.03	0	train_set
Moxifloxacin	SAMEA7524820	SAMEA7524820	1.2.2	1	0.0247782	0.06	0.0925	0.125	0	validation_set
Moxifloxacin	SAMEA7524821	SAMEA7524821	3	3	0.00965567	0.25	0.375	0.5	0	train_set
Moxifloxacin	SAMEA7524822	SAMEA7524822	1.1.2	1	0.0169572	0.03	0.045	0.06	0	train_set
Moxifloxacin	SAMEA7524823	SAMEA7524823	3	3	0.0092394	0.03	0.045	0.06	0	train_set
Moxifloxacin	SAMEA7524825	SAMEA7524825	1.1.2	1	0.0200759	0.03	0.045	0.06	0	train_set
Moxifloxacin	SAMEA7524827	SAMEA7524827	2.2.1	2	0.0112425	1	1.5	2	1	train_set
Moxifloxacin	SAMEA7524828	SAMEA7524828	2.2.1	2	0.00964972	2	2	inf	1	train_set
Moxifloxacin	SAMEA7524831	SAMEA7524831	2.2.1	2	0.0137755	0.5	0.75	1	1	validation_set
Moxifloxacin	SAMEA7524834	SAMEA7524834	2.2.1	2	0.0112634	1	1.5	2	1	train_set
Moxifloxacin	SAMEA7524835	SAMEA7524835	3.1.2.1	3	0.0241409	0.06	0.0925	0.125	0	train_set
Moxifloxacin	SAMEA7524838	SAMEA7524838	4.3.3	4	0.00779307	2	2	inf	1	train_set
Moxifloxacin	SAMEA7524840	SAMEA7524840	4.3.3	4	0.0056134	0.5	0.75	1	1	train_set
Moxifloxacin	SAMEA7524841	SAMEA7524841	2.2.1	2	0.0127682	0.25	0.375	0.5	0	train_set
Moxifloxacin	SAMEA7524842	SAMEA7524842	1.1.2	1	0.0183896	0.03	0.045	0.06	0	train_set
Moxifloxacin	SAMEA7524846	SAMEA7524846	2.2.1	2	0.011768	1	1.5	2	1	train_set
Moxifloxacin	SAMEA7524848	SAMEA7524848	3	3	0.00824814	0.25	0.375	0.5	0	train_set
Moxifloxacin	SAMEA7524849	SAMEA7524849	3	3	0.00539386	0.03	0.045	0.06	0	train_set
Moxifloxacin	SAMEA7524851	SAMEA7524851	2.2.1	2	0.0114424	0.06	0.0925	0.125	0	train_set
Moxifloxacin	SAMEA7524852	SAMEA7524852	4.2.2	4	0.0273213	0.06	0.0925	0.125	0	train_set
Moxifloxacin	SAMEA7524856	SAMEA7524856	1.1.2	1	0.0271141	0.06	0.0925	0.125	0	train_set
Moxifloxacin	SAMEA7524859	SAMEA7524859	1.1.2	1	0.0242086	0	0.015	0.03	0	train_set
Moxifloxacin	SAMEA7524863	SAMEA7524863	1.1.2	1	0.0169479	0.03	0.045	0.06	0	train_set
Moxifloxacin	SAMEA7524864	SAMEA7524864	2.2.1	2	0.0135577	0.25	0.375	0.5	0	train_set
Moxifloxacin	SAMEA7524865	SAMEA7524865	3	3	0.0152454	0.5	0.75	1	1	train_set
Moxifloxacin	SAMEA7524866	SAMEA7524866	3.1.2.1	3	0.0227362	0	0.015	0.03	0	validation_set
Moxifloxacin	SAMEA7524867	SAMEA7524867	1.1.2	1	0.0189482	0.06	0.0925	0.125	0	train_set
Moxifloxacin	SAMEA7524868	SAMEA7524868	2.2.1	2	0.0118612	1	1.5	2	1	train_set
Moxifloxacin	SAMEA7524871	SAMEA7524871	2.2.1	2	0.0101659	0.5	0.75	1	1	train_set
Moxifloxacin	SAMEA7524872	SAMEA7524872	2.2.1	2	0.0105645	2	2	inf	1	train_set
Moxifloxacin	SAMEA7524873	SAMEA7524873	4.2.1	4	0.0266687	0.06	0.0925	0.125	0	train_set
Moxifloxacin	SAMEA7524877	SAMEA7524877	2.2.1	2	0.00970254	0.03	0.045	0.06	0	train_set
Moxifloxacin	SAMEA7524878	SAMEA7524878	1.1.3	1	0.0254549	0.06	0.0925	0.125	0	train_set
Moxifloxacin	SAMEA7524879	SAMEA7524879	2.2.1	2	0.00994634	0.25	0.375	0.5	0	train_set
Moxifloxacin	SAMEA7524881	SAMEA7524881	2.2.1	2	0.012045	0.5	0.75	1	1	train_set
Moxifloxacin	SAMEA7524882	SAMEA7524882	1.1.3	1	0.0244002	0.06	0.0925	0.125	0	train_set
Moxifloxacin	SAMEA7524883	SAMEA7524883	2.2.1	2	0.00844436	2	2	inf	1	train_set
Moxifloxacin	SAMEA7524886	SAMEA7524886	3	3	0.0123298	0.25	0.375	0.5	0	train_set
Moxifloxacin	SAMEA7524887	SAMEA7524887	4.4.1.2	4	0.0125395	0.03	0.045	0.06	0	train_set
Moxifloxacin	SAMEA7524891	SAMEA7524891	2.2.1	2	0.0105134	1	1.5	2	1	train_set
Moxifloxacin	SAMEA7524892	SAMEA7524892	1.2.2	1	0.0291415	0.125	0.1875	0.25	0	train_set
Moxifloxacin	SAMEA7524896	SAMEA7524896	2.2.1	2	0.0130324	1	1.5	2	1	train_set
Moxifloxacin	SAMEA7524897	SAMEA7524897	2.2.1	2	0.0120898	1	1.5	2	1	train_set
Moxifloxacin	SAMEA7524900	SAMEA7524900	2.2.1	2	0.01055	1	1.5	2	1	train_set
Moxifloxacin	SAMEA7524903	SAMEA7524903	2.2.1	2	0.0104993	0.5	0.75	1	1	train_set
Moxifloxacin	SAMEA7524905	SAMEA7524905	2.2.1.1	2	0.00942697	0.5	0.75	1	1	train_set
Moxifloxacin	SAMEA7524907	SAMEA7524907	3	3	0.0131104	0.03	0.045	0.06	0	train_set
Moxifloxacin	SAMEA7524910	SAMEA7524910	1.2.2	1	0.0201532	0.06	0.0925	0.125	0	train_set
Moxifloxacin	SAMEA7524912	SAMEA7524912	2.2.1	2	0.0120137	0.5	0.75	1	1	validation_set
Moxifloxacin	SAMEA7524913	SAMEA7524913	1.1.2	1	0.0228164	0.06	0.0925	0.125	0	train_set
Moxifloxacin	SAMEA7524914	SAMEA7524914	3	3	0.014567	0.03	0.045	0.06	0	train_set
Moxifloxacin	SAMEA7524916	SAMEA7524916	2.2.1	2	0.0118179	1	1.5	2	1	train_set
Moxifloxacin	SAMEA7524917	SAMEA7524917	1.1.3	1	0.0211841	0.06	0.0925	0.125	0	train_set
Moxifloxacin	SAMEA7524918	SAMEA7524918	3.1.2	3	0.0146474	0	0.015	0.03	0	train_set
Moxifloxacin	SAMEA7524920	SAMEA7524920	1.2.2	1	0.0261676	0.06	0.0925	0.125	0	train_set
Moxifloxacin	SAMEA7524921	SAMEA7524921	3	3	0.0108121	0.03	0.045	0.06	0	train_set
Moxifloxacin	SAMEA7524922	SAMEA7524922	2.2.1	2	0.00770687	2	2	inf	1	train_set
Moxifloxacin	SAMEA7524923	SAMEA7524923	3	3	0.0114223	0	0.015	0.03	0	validation_set
Moxifloxacin	SAMEA7524924	SAMEA7524924	2.2.1	2	0.0113867	0.25	0.375	0.5	0	train_set
Moxifloxacin	SAMEA7524925	SAMEA7524925	2.2.1.1	2	0.013079	2	2	inf	1	train_set
Moxifloxacin	SAMEA7524926	SAMEA7524926	1.1.2	1	0.0166343	0.06	0.0925	0.125	0	train_set
Moxifloxacin	SAMEA7524929	SAMEA7524929	3	3	0.0162192	0	0.015	0.03	0	train_set
Moxifloxacin	SAMEA7524931	SAMEA7524931	4.5	4	0.00553475	0.03	0.045	0.06	0	train_set
Moxifloxacin	SAMEA7524933	SAMEA7524933	1.2.2	1	0.0222515	0.06	0.0925	0.125	0	train_set
Moxifloxacin	SAMEA7524934	SAMEA7524934	2.2.1.1	2	0.011063	0.25	0.375	0.5	0	train_set
Moxifloxacin	SAMEA7524935	SAMEA7524935	2.2.1	2	0.0124748	0.5	0.75	1	1	train_set
Moxifloxacin	SAMEA7524936	SAMEA7524936	3	3	0.0108696	0	0.015	0.03	0	train_set
Moxifloxacin	SAMEA7524938	SAMEA7524938	2.2.1	2	0.014279	0.03	0.045	0.06	0	train_set
Moxifloxacin	SAMEA7524940	SAMEA7524940	1.2.2	1	0.0253181	0.125	0.1875	0.25	0	train_set
Moxifloxacin	SAMEA7524941	SAMEA7524941	3.1.2.1	3	0.0263556	0	0.015	0.03	0	train_set
Moxifloxacin	SAMEA7524942	SAMEA7524942	3	3	0.00990099	0	0.015	0.03	0	train_set
Moxifloxacin	SAMEA7524944	SAMEA7524944	2.2.1	2	0.0117524	1	1.5	2	1	train_set
Moxifloxacin	SAMEA7524951	SAMEA7524951	4.3.3	4	0.0063331	0.03	0.045	0.06	0	train_set
Moxifloxacin	SAMEA7524955	SAMEA7524955	3	3	0.0135394	0	0.015	0.03	0	train_set
Moxifloxacin	SAMEA7524956	SAMEA7524956	3	3	0.0137817	0	0.015	0.03	0	train_set
Moxifloxacin	SAMEA7524957	SAMEA7524957	1.1.2	1	0.020842	0.06	0.0925	0.125	0	train_set
Moxifloxacin	SAMEA7524960	SAMEA7524960	1.1.2	1	0.022935	0.06	0.0925	0.125	0	train_set
Moxifloxacin	SAMEA7524961	SAMEA7524961	BOV_AFRI	BOV_AFRI	0.0233278	0.03	0.045	0.06	0	validation_set
Moxifloxacin	SAMEA7524963	SAMEA7524963	3	3	0.0127509	0.06	0.0925	0.125	0	train_set
Moxifloxacin	SAMEA7524964	SAMEA7524964	1.1.2	1	0.0205913	0.06	0.0925	0.125	0	train_set
Moxifloxacin	SAMEA7524967	SAMEA7524967	3.1.2	3	0.0120052	0	0.015	0.03	0	train_set
Moxifloxacin	SAMEA7524970	SAMEA7524970	2.2.1	2	0.014486	0.03	0.045	0.06	0	train_set
Moxifloxacin	SAMEA7524972	SAMEA7524972	2.2.1	2	0.0110375	1	1.5	2	1	train_set
Moxifloxacin	SAMEA7524974	SAMEA7524974	2.2.1	2	0.0117353	2	2	inf	1	train_set
Moxifloxacin	SAMEA7524975	SAMEA7524975	2.2.1	2	0.0123885	1	1.5	2	1	train_set
Moxifloxacin	SAMEA7524977	SAMEA7524977	2.2.1.1	2	0.0110357	2	2	inf	1	train_set
Moxifloxacin	SAMEA7524978	SAMEA7524978	2.2.1	2	0.0105964	2	2	inf	1	train_set
Moxifloxacin	SAMEA7524984	SAMEA7524984	2.2.1	2	0.0109916	1	1.5	2	1	train_set
Moxifloxacin	SAMEA7524987	SAMEA7524987	3	3	0.0117656	0	0.015	0.03	0	train_set
Moxifloxacin	SAMEA7524988	SAMEA7524988	2.2.1	2	0.011786	2	2	inf	1	train_set
Moxifloxacin	SAMEA7524989	SAMEA7524989	2.2.1	2	0.0118882	0.03	0.045	0.06	0	train_set
Moxifloxacin	SAMEA7524993	SAMEA7524993	3	3	0.0132455	0.03	0.045	0.06	0	train_set
Moxifloxacin	SAMEA7524994	SAMEA7524994	2.2.1	2	0.0128326	0.5	0.75	1	1	train_set
Moxifloxacin	SAMEA7524996	SAMEA7524996	3.1.2	3	0.0156885	0	0.015	0.03	0	train_set
Moxifloxacin	SAMEA7524998	SAMEA7524998	4.2.2	4	0.0292683	2	2	inf	1	train_set
Moxifloxacin	SAMEA7525001	SAMEA7525001	4.2.2	4	0.0278174	0.06	0.0925	0.125	0	train_set
Moxifloxacin	SAMEA7525003	SAMEA7525003	2.2.1	2	0.0101278	2	2	inf	1	train_set
Moxifloxacin	SAMEA7525004	SAMEA7525004	4.2.2	4	0.0275513	0.06	0.0925	0.125	0	train_set
Moxifloxacin	SAMEA7525008	SAMEA7525008	1.2.2	1	0.0280715	0.06	0.0925	0.125	0	train_set
Moxifloxacin	SAMEA7525010	SAMEA7525010	1.1.2	1	0.0176836	0.125	0.1875	0.25	0	train_set
Moxifloxacin	SAMEA7525012	SAMEA7525012	3	3	0.0102018	0.03	0.045	0.06	0	train_set
Moxifloxacin	SAMEA7525015	SAMEA7525015	2.2.1	2	0.0106412	2	2	inf	1	train_set
Moxifloxacin	SAMEA7525016	SAMEA7525016	2.2.1	2	0.0113241	1	1.5	2	1	train_set
Moxifloxacin	SAMEA7525017	SAMEA7525017	2.2.1	2	0.00854913	0.125	0.1875	0.25	0	train_set
Moxifloxacin	SAMEA7525019	SAMEA7525019	4.8	4	0.00349851	0.06	0.0925	0.125	0	train_set
Moxifloxacin	SAMEA7525023	SAMEA7525023	1.1.3	1	0.0254854	0.06	0.0925	0.125	0	train_set
Moxifloxacin	SAMEA7525024	SAMEA7525024	2.2.1	2	0.0108074	2	2	inf	1	train_set
Moxifloxacin	SAMEA7525025	SAMEA7525025	3	3	0.011302	0.03	0.045	0.06	0	train_set
Moxifloxacin	SAMEA7525026	SAMEA7525026	3	3	0.0118931	0.03	0.045	0.06	0	train_set
Moxifloxacin	SAMEA7525027	SAMEA7525027	4.8	4	0.00833565	1	1.5	2	1	train_set
Moxifloxacin	SAMEA7525028	SAMEA7525028	3	3	0.00812415	0.5	0.75	1	1	train_set
Moxifloxacin	SAMEA7525029	SAMEA7525029	2.2.1.1	2	0.0118762	2	2	inf	1	train_set
Moxifloxacin	SAMEA7525030	SAMEA7525030	3	3	0.0121111	0.125	0.1875	0.25	0	train_set
Moxifloxacin	SAMEA7525032	SAMEA7525032	2.2.1	2	0.0101119	2	2	inf	1	train_set
Moxifloxacin	SAMEA7525034	SAMEA7525034	1.1.2	1	0.0233038	0.03	0.045	0.06	0	train_set
Moxifloxacin	SAMEA7525035	SAMEA7525035	2.2.1	2	0.0108421	2	2	inf	1	train_set
Moxifloxacin	SAMEA7525036	SAMEA7525036	4.4	4	0.00592164	0.06	0.0925	0.125	0	validation_set
Moxifloxacin	SAMEA7525038	SAMEA7525038	1.1.3	1	0.0213869	0.06	0.0925	0.125	0	train_set
Moxifloxacin	SAMEA7525041	SAMEA7525041	2.2.1	2	0.0103867	1	1.5	2	1	train_set
Moxifloxacin	SAMEA7525042	SAMEA7525042	2.2.1.1	2	0.00954198	1	1.5	2	1	train_set
Moxifloxacin	SAMEA7525043	SAMEA7525043	4.8	4	0.00539738	0.03	0.045	0.06	0	train_set
Moxifloxacin	SAMEA7525045	SAMEA7525045	2.2.1	2	0.0110234	2	2	inf	1	train_set
Moxifloxacin	SAMEA7525046	SAMEA7525046	2.2.1	2	0.0108114	0.25	0.375	0.5	0	train_set
Moxifloxacin	SAMEA7525047	SAMEA7525047	3	3	0.0127913	0.03	0.045	0.06	0	train_set
Moxifloxacin	SAMEA7525048	SAMEA7525048	2.2.1	2	0.0110517	0	0.015	0.03	0	validation_set
Moxifloxacin	SAMEA7525050	SAMEA7525050	3	3	0.0115886	0.25	0.375	0.5	0	train_set
Moxifloxacin	SAMEA7525053	SAMEA7525053	2.2.1.1	2	0.0112188	2	2	inf	1	train_set
Moxifloxacin	SAMEA7525054	SAMEA7525054	1.2.2	1	0.0262843	0.06	0.0925	0.125	0	train_set
Moxifloxacin	SAMEA7525056	SAMEA7525056	3.1.2.1	3	0.014763	0	0.015	0.03	0	validation_set
Moxifloxacin	SAMEA7525061	SAMEA7525061	3.1.2.1	3	0.0176231	0	0.015	0.03	0	validation_set
Moxifloxacin	SAMEA7525063	SAMEA7525063	3.1.2	3	0.0138074	0.03	0.045	0.06	0	train_set
Moxifloxacin	SAMEA7525069	SAMEA7525069	2.2.1	2	0.0111936	2	2	inf	1	train_set
Moxifloxacin	SAMEA7525070	SAMEA7525070	1.2.2	1	0.0279696	1	1.5	2	1	train_set
Moxifloxacin	SAMEA7525071	SAMEA7525071	1.2.2	1	0.02916	0.03	0.045	0.06	0	train_set
Moxifloxacin	SAMEA7525072	SAMEA7525072	1.2.2	1	0.0194907	0.06	0.0925	0.125	0	train_set
Moxifloxacin	SAMEA7525073	SAMEA7525073	1.2.2	1	0.0311032	0.06	0.0925	0.125	0	train_set
Moxifloxacin	SAMEA7525074	SAMEA7525074	4.2.2	4	0.0272295	0.06	0.0925	0.125	0	validation_set
Moxifloxacin	SAMEA7525081	SAMEA7525081	2.2.1.1	2	0.0114745	0.06	0.0925	0.125	0	train_set
Moxifloxacin	SAMEA7525082	SAMEA7525082	4.8	4	0.00780409	0.06	0.0925	0.125	0	validation_set
Moxifloxacin	SAMEA7525084	SAMEA7525084	2.2.1	2	0.0117188	0.25	0.375	0.5	0	train_set
Moxifloxacin	SAMEA7525085	SAMEA7525085	2.2.1.1	2	0.011622	2	2	inf	1	train_set
Moxifloxacin	SAMEA7525086	SAMEA7525086	3.1.2	3	0.0127294	0.03	0.045	0.06	0	train_set
Moxifloxacin	SAMEA7525089	SAMEA7525089	2.2.1	2	0.0112314	0.25	0.375	0.5	0	train_set
Moxifloxacin	SAMEA7525091	SAMEA7525091	4.1.1.3	4	0.0216326	2	2	inf	1	train_set
Moxifloxacin	SAMEA7525093	SAMEA7525093	1.1.3	1	0.0200741	0.06	0.0925	0.125	0	train_set
Moxifloxacin	SAMEA7525096	SAMEA7525096	3	3	0.0128109	0	0.015	0.03	0	train_set
Moxifloxacin	SAMEA7525099	SAMEA7525099	1.1.2	1	0.0150007	0.06	0.0925	0.125	0	train_set
Moxifloxacin	SAMEA7525100	SAMEA7525100	1.1.2	1	0.0220588	0.06	0.0925	0.125	0	train_set
Moxifloxacin	SAMEA7525101	SAMEA7525101	2.2.1	2	0.0108472	2	2	inf	1	train_set
Moxifloxacin	SAMEA7525103	SAMEA7525103	2.2.1	2	0.0124933	1	1.5	2	1	train_set
Moxifloxacin	SAMEA7525104	SAMEA7525104	2.2.1	2	0.00914449	0.06	0.0925	0.125	0	train_set
Moxifloxacin	SAMEA7525106	SAMEA7525106	3	3	0.0126333	0.03	0.045	0.06	0	train_set
Moxifloxacin	SAMEA7525111	SAMEA7525111	2.2.1	2	0.0123698	0.06	0.0925	0.125	0	train_set
Moxifloxacin	SAMEA7525113	SAMEA7525113	4.8	4	0.0083865	0.06	0.0925	0.125	0	train_set
Moxifloxacin	SAMEA7525114	SAMEA7525114	1.2.2	1	0.0221458	0.06	0.0925	0.125	0	train_set
Moxifloxacin	SAMEA7525115	SAMEA7525115	2.2.1	2	0.0148987	0.5	0.75	1	1	train_set
Moxifloxacin	SAMEA7525116	SAMEA7525116	2.2.1	2	0.00991763	1	1.5	2	1	validation_set
Moxifloxacin	SAMEA7525119	SAMEA7525119	1.1.2	1	0.0198611	0.03	0.045	0.06	0	train_set
Moxifloxacin	SAMEA7525121	SAMEA7525121	2.2.1	2	0.00875355	1	1.5	2	1	train_set
Moxifloxacin	SAMEA7525122	SAMEA7525122	4.2.2	4	0.0311326	0.06	0.0925	0.125	0	train_set
Moxifloxacin	SAMEA7525124	SAMEA7525124	4.4.1.1	4	0.00677323	0.06	0.0925	0.125	0	validation_set
Moxifloxacin	SAMEA7525126	SAMEA7525126	3	3	0.0116163	0.03	0.045	0.06	0	train_set
Moxifloxacin	SAMEA7525127	SAMEA7525127	1.1.2	1	0.0224931	0.06	0.0925	0.125	0	train_set
Moxifloxacin	SAMEA7525129	SAMEA7525129	3.1.2	3	0.0114825	0.25	0.375	0.5	0	train_set
Moxifloxacin	SAMEA7525130	SAMEA7525130	3	3	0.010157	0	0.015	0.03	0	train_set
Moxifloxacin	SAMEA7525135	SAMEA7525135	2.2.1	2	0.0106617	1	1.5	2	1	train_set
Moxifloxacin	SAMEA7525139	SAMEA7525139	2.2.1	2	0.0117144	0.06	0.0925	0.125	0	train_set
Moxifloxacin	SAMEA7525140	SAMEA7525140	3	3	0.0123026	0	0.015	0.03	0	validation_set
Moxifloxacin	SAMEA7525144	SAMEA7525144	3	3	0.0120718	0.03	0.045	0.06	0	train_set
Moxifloxacin	SAMEA7525145	SAMEA7525145	1.1.2	1	0.0203055	1	1.5	2	1	train_set
Moxifloxacin	SAMEA7525146	SAMEA7525146	2.2.1	2	0.0115607	1	1.5	2	1	train_set
Moxifloxacin	SAMEA7525147	SAMEA7525147	3.1.2.1	3	0.0143451	0	0.015	0.03	0	train_set
Moxifloxacin	SAMEA7525148	SAMEA7525148	4.1.2.1	4	0.0199245	0.125	0.1875	0.25	0	train_set
Moxifloxacin	SAMEA7525155	SAMEA7525155	3.1.2.1	3	0.0165607	0.25	0.375	0.5	0	train_set
Moxifloxacin	SAMEA7525157	SAMEA7525157	2.2.1	2	0.00960775	2	2	inf	1	train_set
Moxifloxacin	SAMEA7525159	SAMEA7525159	4.8	4	0.009767	0.125	0.1875	0.25	0	train_set
Moxifloxacin	SAMEA7525162	SAMEA7525162	2.2.1	2	0.0112946	1	1.5	2	1	validation_set
Moxifloxacin	SAMEA7525165	SAMEA7525165	1.1.2	1	0.0203828	0.03	0.045	0.06	0	train_set
Moxifloxacin	SAMEA7525172	SAMEA7525172	3	3	0.00842926	0.03	0.045	0.06	0	train_set
Moxifloxacin	SAMEA7525173	SAMEA7525173	3	3	0.01375	0	0.015	0.03	0	train_set
Moxifloxacin	SAMEA7525176	SAMEA7525176	1.2.2	1	0.0251742	0.125	0.1875	0.25	0	validation_set
Moxifloxacin	SAMEA7525177	SAMEA7525177	1.1.2	1	0.0213237	0.06	0.0925	0.125	0	train_set
Moxifloxacin	SAMEA7525183	SAMEA7525183	2.2.1	2	0.00898876	0.06	0.0925	0.125	0	train_set
Moxifloxacin	SAMEA7525186	SAMEA7525186	1.1.2	1	0.0157347	0.06	0.0925	0.125	0	train_set
Moxifloxacin	SAMEA7525188	SAMEA7525188	1.2.2	1	0.0209128	0.03	0.045	0.06	0	train_set
Moxifloxacin	SAMEA7525191	SAMEA7525191	2.2.1	2	0.012908	2	2	inf	1	train_set
Moxifloxacin	SAMEA7525193	SAMEA7525193	3.1.2.1	3	0.0171617	0.03	0.045	0.06	0	train_set
Moxifloxacin	SAMEA7525195	SAMEA7525195	2.2.1	2	0.0112676	2	2	inf	1	train_set
Moxifloxacin	SAMEA7525197	SAMEA7525197	2.2.1	2	0.00965873	2	2	inf	1	train_set
Moxifloxacin	SAMEA7525198	SAMEA7525198	3	3	0.0140855	0	0.015	0.03	0	train_set
Moxifloxacin	SAMEA7525199	SAMEA7525199	2.2.1	2	0.0106901	0.5	0.75	1	1	train_set
Moxifloxacin	SAMEA7525203	SAMEA7525203	2.2.1	2	0.0108622	1	1.5	2	1	train_set
Moxifloxacin	SAMEA7525205	SAMEA7525205	4.3.3	4	0.00721518	0.06	0.0925	0.125	0	train_set
Moxifloxacin	SAMEA7525208	SAMEA7525208	2.2.1	2	0.0111138	0.06	0.0925	0.125	0	train_set
Moxifloxacin	SAMEA7525213	SAMEA7525213	1.1.2	1	0.0176241	0	0.015	0.03	0	validation_set
Moxifloxacin	SAMEA7525218	SAMEA7525218	2.2.1	2	0.0116632	0.03	0.045	0.06	0	train_set
Moxifloxacin	SAMEA7525220	SAMEA7525220	2.2.1	2	0.013146	0.5	0.75	1	1	train_set
Moxifloxacin	SAMEA7525223	SAMEA7525223	1.1.2	1	0.0259023	0.06	0.0925	0.125	0	train_set
Moxifloxacin	SAMEA7525224	SAMEA7525224	2.2.1	2	0.0080194	1	1.5	2	1	train_set
Moxifloxacin	SAMEA7525225	SAMEA7525225	4.2.2	4	0.0223682	1	1.5	2	1	train_set
Moxifloxacin	SAMEA7525226	SAMEA7525226	4.8	4	0.0105322	0.125	0.1875	0.25	0	train_set
Moxifloxacin	SAMEA7525227	SAMEA7525227	2.2.1	2	0.00893316	0.03	0.045	0.06	0	train_set
Moxifloxacin	SAMEA7525228	SAMEA7525228	2.2.1	2	0.0131693	0.5	0.75	1	1	validation_set
Moxifloxacin	SAMEA7525229	SAMEA7525229	3	3	0.0180042	0.03	0.045	0.06	0	train_set
Moxifloxacin	SAMEA7525230	SAMEA7525230	3.1.2	3	0.0121951	0.03	0.045	0.06	0	train_set
Moxifloxacin	SAMEA7525231	SAMEA7525231	3	3	0.0190562	0.5	0.75	1	1	train_set
Moxifloxacin	SAMEA7525233	SAMEA7525233	2.2.1	2	0.0133451	2	2	inf	1	train_set
Moxifloxacin	SAMEA7525234	SAMEA7525234	3	3	0.016162	0.125	0.1875	0.25	0	train_set
Moxifloxacin	SAMEA7525238	SAMEA7525238	3	3	0.0165102	0.5	0.75	1	1	train_set
Moxifloxacin	SAMEA7525241	SAMEA7525241	3	3	0.0147962	1	1.5	2	1	train_set
Moxifloxacin	SAMEA7525243	SAMEA7525243	3	3	0.0110851	0.125	0.1875	0.25	0	validation_set
Moxifloxacin	SAMEA7525246	SAMEA7525246	3	3	0.0152317	0.5	0.75	1	1	train_set
Moxifloxacin	SAMEA7525248	SAMEA7525248	2.2.1	2	0.0131859	2	2	inf	1	train_set
Moxifloxacin	SAMEA7525249	SAMEA7525249	1.1.2	1	0.0192794	0.03	0.045	0.06	0	validation_set
Moxifloxacin	SAMEA7525256	SAMEA7525256	2.2.1	2	0.00767466	0.5	0.75	1	1	train_set
Moxifloxacin	SAMEA7525263	SAMEA7525263	3	3	0.0128395	0.25	0.375	0.5	0	train_set
Moxifloxacin	SAMEA7525265	SAMEA7525265	3	3	0.0154605	1	1.5	2	1	validation_set
Moxifloxacin	SAMEA7525267	SAMEA7525267	3	3	0.0128287	0.25	0.375	0.5	0	train_set
Moxifloxacin	SAMEA7525268	SAMEA7525268	2.2.1	2	0.00958991	0.03	0.045	0.06	0	train_set
Moxifloxacin	SAMEA7525270	SAMEA7525270	3.1.2	3	0.0182076	0.25	0.375	0.5	0	train_set
Moxifloxacin	SAMEA7525271	SAMEA7525271	2.2.1	2	0.0101665	1	1.5	2	1	train_set
Moxifloxacin	SAMEA7525272	SAMEA7525272	2.2.1.1	2	0.018716	0.25	0.375	0.5	0	train_set
Moxifloxacin	SAMEA7525275	SAMEA7525275	4.2.2	4	0.0169154	2	2	inf	1	train_set
Moxifloxacin	SAMEA7525276	SAMEA7525276	3	3	0.0154214	0.125	0.1875	0.25	0	train_set
Moxifloxacin	SAMEA7525277	SAMEA7525277	3	3	0.0161176	0.5	0.75	1	1	train_set
Moxifloxacin	SAMEA7525278	SAMEA7525278	4.9	4	0.0090515	0.25	0.375	0.5	0	validation_set
Moxifloxacin	SAMEA7525279	SAMEA7525279	3	3	0.0129909	0.5	0.75	1	1	train_set
Moxifloxacin	SAMEA7525280	SAMEA7525280	3.1.2	3	0.013579	0	0.015	0.03	0	train_set
Moxifloxacin	SAMEA7525283	SAMEA7525283	3	3	0.0131633	0.25	0.375	0.5	0	train_set
Moxifloxacin	SAMEA7525287	SAMEA7525287	3	3	0.0149777	0.06	0.0925	0.125	0	train_set
Moxifloxacin	SAMEA7525288	SAMEA7525288	3	3	0.0139919	0	0.015	0.03	0	train_set
Moxifloxacin	SAMEA7525290	SAMEA7525290	1.1.2	1	0.0238011	0	0.015	0.03	0	train_set
Moxifloxacin	SAMEA7525291	SAMEA7525291	2.2.1	2	0.0128352	0	0.015	0.03	0	train_set
Moxifloxacin	SAMEA7525292	SAMEA7525292	3	3	0.0145817	0.25	0.375	0.5	0	train_set
Moxifloxacin	SAMEA7525293	SAMEA7525293	2.2.1	2	0.0157909	0	0.015	0.03	0	train_set
Moxifloxacin	SAMEA7525294	SAMEA7525294	2.2.1	2	0.00748833	2	2	inf	1	train_set
Moxifloxacin	SAMEA7525295	SAMEA7525295	1.1.2	1	0.0221223	1	1.5	2	1	train_set
Moxifloxacin	SAMEA7525296	SAMEA7525296	2.2.1	2	0.0120446	0	0.015	0.03	0	train_set
Moxifloxacin	SAMEA7525297	SAMEA7525297	3	3	0.012714	0	0.015	0.03	0	train_set
Moxifloxacin	SAMEA7525300	SAMEA7525300	3	3	0.0185697	0.03	0.045	0.06	0	train_set
Moxifloxacin	SAMEA7525301	SAMEA7525301	1.2.2	1	0.0275607	0	0.015	0.03	0	train_set
Moxifloxacin	SAMEA7525302	SAMEA7525302	2.2.1	2	0.00917431	2	2	inf	1	train_set
Moxifloxacin	SAMEA7525304	SAMEA7525304	3	3	0.0154927	0	0.015	0.03	0	train_set
Moxifloxacin	SAMEA7525305	SAMEA7525305	4.1.1.1	4	0.00819388	0	0.015	0.03	0	train_set
Moxifloxacin	SAMEA7525307	SAMEA7525307	3	3	0.013931	0	0.015	0.03	0	train_set
Moxifloxacin	SAMEA7525308	SAMEA7525308	3.1.2.1	3	0.0251859	0	0.015	0.03	0	train_set
Moxifloxacin	SAMEA7525309	SAMEA7525309	1.1.2	1	0.0292048	1	1.5	2	1	train_set
Moxifloxacin	SAMEA7525311	SAMEA7525311	2.2.1	2	0.0108765	2	2	inf	1	train_set
Moxifloxacin	SAMEA7525312	SAMEA7525312	1.1.2	1	0.0271644	0.125	0.1875	0.25	0	train_set
Moxifloxacin	SAMEA7525313	SAMEA7525313	3.1.2.1	3	0.0190593	0	0.015	0.03	0	train_set
Moxifloxacin	SAMEA7525314	SAMEA7525314	4.8	4	0.00847811	0.06	0.0925	0.125	0	validation_set
Moxifloxacin	SAMEA7525317	SAMEA7525317	4.1.1.3	4	0.0185216	0	0.015	0.03	0	train_set
Moxifloxacin	SAMEA7525319	SAMEA7525319	3	3	0.0134444	0	0.015	0.03	0	train_set
Moxifloxacin	SAMEA7525321	SAMEA7525321	4.3.3	4	0.00521226	0.03	0.045	0.06	0	train_set
Moxifloxacin	SAMEA7525326	SAMEA7525326	3	3	0.0125049	0.125	0.1875	0.25	0	train_set
Moxifloxacin	SAMEA7525327	SAMEA7525327	4.2.2	4	0.0245682	2	2	inf	1	train_set
Moxifloxacin	SAMEA7525328	SAMEA7525328	4.8	4	0.0119332	0.125	0.1875	0.25	0	train_set
Moxifloxacin	SAMEA7525331	SAMEA7525331	2.2.1	2	0.0127907	1	1.5	2	1	validation_set
Moxifloxacin	SAMEA7525336	SAMEA7525336	1.1.2	1	0.0260753	0	0.015	0.03	0	train_set
Moxifloxacin	SAMEA7525337	SAMEA7525337	1.1.2	1	0.0254514	0.03	0.045	0.06	0	train_set
Moxifloxacin	SAMEA7525338	SAMEA7525338	2.2.1	2	0.0120813	0	0.015	0.03	0	train_set
Moxifloxacin	SAMEA7525339	SAMEA7525339	3	3	0.0178266	0	0.015	0.03	0	train_set
Moxifloxacin	SAMEA7525342	SAMEA7525342	3	3	0.014218	0.06	0.0925	0.125	0	train_set
Moxifloxacin	SAMEA7525344	SAMEA7525344	3	3	0.012637	0.03	0.045	0.06	0	train_set
Moxifloxacin	SAMEA7525346	SAMEA7525346	1.1.2	1	0.022806	0	0.015	0.03	0	train_set
Moxifloxacin	SAMEA7525350	SAMEA7525350	3	3	0.0168387	0.5	0.75	1	1	train_set
Moxifloxacin	SAMEA7525352	SAMEA7525352	3	3	0.0169601	0.5	0.75	1	1	train_set
Moxifloxacin	SAMEA7525354	SAMEA7525354	3.1.2	3	0.0140023	0	0.015	0.03	0	train_set
Moxifloxacin	SAMEA7525358	SAMEA7525358	3	3	0.0110783	0.03	0.045	0.06	0	train_set
Moxifloxacin	SAMEA7525361	SAMEA7525361	3	3	0.0174055	0.25	0.375	0.5	0	train_set
Moxifloxacin	SAMEA7525364	SAMEA7525364	2.2.1	2	0.0116176	0.5	0.75	1	1	train_set
Moxifloxacin	SAMEA7525369	SAMEA7525369	2.2.1	2	0.0106713	1	1.5	2	1	train_set
Moxifloxacin	SAMEA7525373	SAMEA7525373	2.2.1	2	0.0129566	0.03	0.045	0.06	0	train_set
Moxifloxacin	SAMEA7525374	SAMEA7525374	3	3	0.0122774	0.125	0.1875	0.25	0	train_set
Moxifloxacin	SAMEA7525375	SAMEA7525375	3	3	0.0114037	0	0.015	0.03	0	train_set
Moxifloxacin	SAMEA7525378	SAMEA7525378	4.4.2	4	0.00976699	0.03	0.045	0.06	0	train_set
Moxifloxacin	SAMEA7525380	SAMEA7525380	3	3	0.0157615	0.5	0.75	1	1	train_set
Moxifloxacin	SAMEA7525383	SAMEA7525383	2.2.1	2	0.00971607	2	2	inf	1	train_set
Moxifloxacin	SAMEA7525392	SAMEA7525392	4.2.2	4	0.0307493	2	2	inf	1	train_set
Moxifloxacin	SAMEA7525393	SAMEA7525393	3	3	0.0129712	0	0.015	0.03	0	train_set
Moxifloxacin	SAMEA7525395	SAMEA7525395	2.2.1	2	0.0144839	1	1.5	2	1	train_set
Moxifloxacin	SAMEA7525400	SAMEA7525400	3	3	0.0129628	0	0.015	0.03	0	train_set
Moxifloxacin	SAMEA7525401	SAMEA7525401	3	3	0.00983146	0.25	0.375	0.5	0	train_set
Moxifloxacin	SAMEA7525402	SAMEA7525402	2.2.1	2	0.00832497	0.06	0.0925	0.125	0	train_set
Moxifloxacin	SAMEA7525404	SAMEA7525404	3.1.2.1	3	0.0131345	0	0.015	0.03	0	train_set
Moxifloxacin	SAMEA7525408	SAMEA7525408	3	3	0.0116438	0	0.015	0.03	0	validation_set
Moxifloxacin	SAMEA7525412	SAMEA7525412	3	3	0.0131733	0.03	0.045	0.06	0	train_set
Moxifloxacin	SAMEA7525413	SAMEA7525413	3	3	0.0154295	0	0.015	0.03	0	train_set
Moxifloxacin	SAMEA7525416	SAMEA7525416	3	3	0.011576	0	0.015	0.03	0	train_set
Moxifloxacin	SAMEA7525417	SAMEA7525417	2.2.1	2	0.011833	0	0.015	0.03	0	validation_set
Moxifloxacin	SAMEA7525418	SAMEA7525418	3.1.2.1	3	0.0133601	0	0.015	0.03	0	train_set
Moxifloxacin	SAMEA7525420	SAMEA7525420	4.9	4	0.0159866	0	0.015	0.03	0	train_set
Moxifloxacin	SAMEA7525422	SAMEA7525422	4.4.1.2	4	0.0151058	0.03	0.045	0.06	0	train_set
Moxifloxacin	SAMEA7525424	SAMEA7525424	3	3	0.0143215	0	0.015	0.03	0	train_set
Moxifloxacin	SAMEA7525426	SAMEA7525426	2.2.1	2	0.0126501	0.03	0.045	0.06	0	train_set
Moxifloxacin	SAMEA7525427	SAMEA7525427	2.2.1	2	0.00881057	2	2	inf	1	train_set
Moxifloxacin	SAMEA7525430	SAMEA7525430	3	3	0.0137274	0.03	0.045	0.06	0	train_set
Moxifloxacin	SAMEA7525433	SAMEA7525433	2.2.1	2	0.0121276	0.5	0.75	1	1	train_set
Moxifloxacin	SAMEA7525434	SAMEA7525434	2.2.1	2	0.0109561	1	1.5	2	1	train_set
Moxifloxacin	SAMEA7525438	SAMEA7525438	4.8	4	0.0139184	0.25	0.375	0.5	0	train_set
Moxifloxacin	SAMEA7525440	SAMEA7525440	2.2.1	2	0.0107945	2	2	inf	1	train_set
Moxifloxacin	SAMEA7525441	SAMEA7525441	3	3	0.0143618	0	0.015	0.03	0	train_set
Moxifloxacin	SAMEA7525442	SAMEA7525442	3	3	0.0182442	0	0.015	0.03	0	train_set
Moxifloxacin	SAMEA7525443	SAMEA7525443	3.1.2.1	3	0.0146013	0.03	0.045	0.06	0	train_set
Moxifloxacin	SAMEA7525445	SAMEA7525445	2.2.1.1	2	0.0157303	0.125	0.1875	0.25	0	train_set
Moxifloxacin	SAMEA7525446	SAMEA7525446	4.2.2	4	0.0313517	0.06	0.0925	0.125	0	train_set
Moxifloxacin	SAMEA7525449	SAMEA7525449	4.3.3	4	0.012495	0	0.015	0.03	0	train_set
Moxifloxacin	SAMEA7525450	SAMEA7525450	2.2.1	2	0.0128162	0.125	0.1875	0.25	0	train_set
Moxifloxacin	SAMEA7525453	SAMEA7525453	1.2.2	1	0.0198348	0.06	0.0925	0.125	0	train_set
Moxifloxacin	SAMEA7525458	SAMEA7525458	2.2.1	2	0.0113121	2	2	inf	1	train_set
Moxifloxacin	SAMEA7525462	SAMEA7525462	3	3	0.0129731	0	0.015	0.03	0	train_set
Moxifloxacin	SAMEA7525465	SAMEA7525465	2.2.1	2	0.0134312	2	2	inf	1	train_set
Moxifloxacin	SAMEA7525466	SAMEA7525466	2.2.1	2	0.0150165	0.06	0.0925	0.125	0	train_set
Moxifloxacin	SAMEA7525467	SAMEA7525467	2.2.1	2	0.018038	2	2	inf	1	train_set
Moxifloxacin	SAMEA7525469	SAMEA7525469	4.3.4.2	4	0.00510378	0.5	0.75	1	1	train_set
Moxifloxacin	SAMEA7525470	SAMEA7525470	2.2.1	2	0.0165705	2	2	inf	1	train_set
Moxifloxacin	SAMEA7525472	SAMEA7525472	2.2.1	2	0.0115523	2	2	inf	1	train_set
Moxifloxacin	SAMEA7525473	SAMEA7525473	2.2.1	2	0.0165316	1	1.5	2	1	validation_set
Moxifloxacin	SAMEA7525477	SAMEA7525477	1.2.2	1	0.0140799	0.03	0.045	0.06	0	train_set
Moxifloxacin	SAMEA7525478	SAMEA7525478	2.2.1	2	0.013908	0.25	0.375	0.5	0	train_set
Moxifloxacin	SAMEA7525482	SAMEA7525482	2.2.1	2	0.0113422	2	2	inf	1	train_set
Moxifloxacin	SAMEA7525484	SAMEA7525484	3	3	0.00958248	0	0.015	0.03	0	train_set
Moxifloxacin	SAMEA7525487	SAMEA7525487	2.2.1	2	0.0123836	2	2	inf	1	train_set
Moxifloxacin	SAMEA7525488	SAMEA7525488	4.8	4	0.01199	0.25	0.375	0.5	0	train_set
Moxifloxacin	SAMEA7525491	SAMEA7525491	2.2.1.1	2	0.0120981	2	2	inf	1	train_set
Moxifloxacin	SAMEA7525494	SAMEA7525494	2.2.1	2	0.0129201	2	2	inf	1	train_set
Moxifloxacin	SAMEA7525497	SAMEA7525497	2.2.1	2	0.0118753	0.03	0.045	0.06	0	validation_set
Moxifloxacin	SAMEA7525499	SAMEA7525499	3	3	0.00808441	0	0.015	0.03	0	train_set
Moxifloxacin	SAMEA7525500	SAMEA7525500	1.1.3	1	0.0240229	0.06	0.0925	0.125	0	train_set
Moxifloxacin	SAMEA7525503	SAMEA7525503	3	3	0.0127028	2	2	inf	1	train_set
Moxifloxacin	SAMEA7525504	SAMEA7525504	3	3	0.00868412	0.25	0.375	0.5	0	train_set
Moxifloxacin	SAMEA7525505	SAMEA7525505	3	3	0.011924	0	0.015	0.03	0	train_set
Moxifloxacin	SAMEA7525506	SAMEA7525506	2.2.1	2	0.00983381	2	2	inf	1	train_set
Moxifloxacin	SAMEA7525509	SAMEA7525509	2.2.1	2	0.00991656	2	2	inf	1	train_set
Moxifloxacin	SAMEA7525510	SAMEA7525510	2.2.1	2	0.0140826	0.5	0.75	1	1	train_set
Moxifloxacin	SAMEA7525512	SAMEA7525512	3	3	0.0114111	0.03	0.045	0.06	0	train_set
Moxifloxacin	SAMEA7525513	SAMEA7525513	1.2.2	1	0.0306425	0.03	0.045	0.06	0	train_set
Moxifloxacin	SAMEA7525514	SAMEA7525514	2.2.1.1	2	0.0129508	1	1.5	2	1	validation_set
Moxifloxacin	SAMEA7525517	SAMEA7525517	4.4.1.1	4	0.00769896	0.125	0.1875	0.25	0	train_set
Moxifloxacin	SAMEA7525518	SAMEA7525518	4.2.2	4	0.0247749	2	2	inf	1	train_set
Moxifloxacin	SAMEA7525519	SAMEA7525519	2.2.1.2	2	0.0124229	0.03	0.045	0.06	0	train_set
Moxifloxacin	SAMEA7525520	SAMEA7525520	2.2.1.1	2	0.0104497	2	2	inf	1	train_set
Moxifloxacin	SAMEA7525521	SAMEA7525521	2.2.1	2	0.00985124	2	2	inf	1	train_set
Moxifloxacin	SAMEA7525526	SAMEA7525526	2.2.1	2	0.0125819	2	2	inf	1	train_set
Moxifloxacin	SAMEA7525528	SAMEA7525528	2.2.1	2	0.0156863	2	2	inf	1	train_set
Moxifloxacin	SAMEA7525529	SAMEA7525529	2.2.1.1	2	0.0127594	0.06	0.0925	0.125	0	train_set
Moxifloxacin	SAMEA7525532	SAMEA7525532	2.2.1.1	2	0.00864946	0.06	0.0925	0.125	0	train_set
Moxifloxacin	SAMEA7525534	SAMEA7525534	2.2.1	2	0.0156438	2	2	inf	1	train_set
Moxifloxacin	SAMEA7525535	SAMEA7525535	1.1.2	1	0.0138778	0.03	0.045	0.06	0	validation_set
Moxifloxacin	SAMEA7525536	SAMEA7525536	3	3	0.0116104	0.03	0.045	0.06	0	train_set
Moxifloxacin	SAMEA7525537	SAMEA7525537	2.2.1	2	0.0121799	0.03	0.045	0.06	0	train_set
Moxifloxacin	SAMEA7525540	SAMEA7525540	2.2.1	2	0.0110282	2	2	inf	1	train_set
Moxifloxacin	SAMEA7525542	SAMEA7525542	2.2.1	2	0.0117382	1	1.5	2	1	train_set
Moxifloxacin	SAMEA7525543	SAMEA7525543	2.2.1.1	2	0.0106959	2	2	inf	1	train_set
Moxifloxacin	SAMEA7525547	SAMEA7525547	1.1.2	1	0.0149165	0.03	0.045	0.06	0	train_set
Moxifloxacin	SAMEA7525548	SAMEA7525548	3	3	0.0143766	0	0.015	0.03	0	train_set
Moxifloxacin	SAMEA7525549	SAMEA7525549	2.2.1	2	0.0103618	0.5	0.75	1	1	train_set
Moxifloxacin	SAMEA7525550	SAMEA7525550	4.8	4	0.00696677	2	2	inf	1	train_set
Moxifloxacin	SAMEA7525551	SAMEA7525551	4.1.2.1	4	0.0217053	0.06	0.0925	0.125	0	train_set
Moxifloxacin	SAMEA7525552	SAMEA7525552	4.1.1.1	4	0.00548123	0.06	0.0925	0.125	0	train_set
Moxifloxacin	SAMEA7525555	SAMEA7525555	2.2.1	2	0.0136225	0	0.015	0.03	0	train_set
Moxifloxacin	SAMEA7525556	SAMEA7525556	1.2.2	1	0.0324721	0	0.015	0.03	0	train_set
Moxifloxacin	SAMEA7525557	SAMEA7525557	2.2.1	2	0.0125095	2	2	inf	1	train_set
Moxifloxacin	SAMEA7525558	SAMEA7525558	3	3	0.0121561	0.5	0.75	1	1	train_set
Moxifloxacin	SAMEA7525559	SAMEA7525559	4.2.2	4	0.0263068	1	1.5	2	1	train_set
Moxifloxacin	SAMEA7525560	SAMEA7525560	4.3.3	4	0.00722215	0.06	0.0925	0.125	0	train_set
Moxifloxacin	SAMEA7525561	SAMEA7525561	4.3.4	4	0.0082391	1	1.5	2	1	train_set
Moxifloxacin	SAMEA7525563	SAMEA7525563	1.2.2	1	0.0267718	0.03	0.045	0.06	0	train_set
Moxifloxacin	SAMEA7525565	SAMEA7525565	4.1.1.3	4	0.00587573	0.125	0.1875	0.25	0	train_set
Moxifloxacin	SAMEA7525567	SAMEA7525567	3	3	0.0150188	0.25	0.375	0.5	0	train_set
Moxifloxacin	SAMEA7525569	SAMEA7525569	1.1.2	1	0.00855917	2	2	inf	1	train_set
Moxifloxacin	SAMEA7525572	SAMEA7525572	1.1.2	1	0.0154883	0	0.015	0.03	0	validation_set
Moxifloxacin	SAMEA7525574	SAMEA7525574	3	3	0.0131826	0.03	0.045	0.06	0	train_set
Moxifloxacin	SAMEA7525575	SAMEA7525575	4.1.1.1	4	0.0114876	0.06	0.0925	0.125	0	train_set
Moxifloxacin	SAMEA7525578	SAMEA7525578	1.2.1	1	0.0152324	0.06	0.0925	0.125	0	train_set
Moxifloxacin	SAMEA7525582	SAMEA7525582	2.2.1	2	0.0111657	2	2	inf	1	train_set
Moxifloxacin	SAMEA7525583	SAMEA7525583	3	3	0.0121932	0.06	0.0925	0.125	0	train_set
Moxifloxacin	SAMEA7525585	SAMEA7525585	1.1.2	1	0.0223408	0.06	0.0925	0.125	0	train_set
Moxifloxacin	SAMEA7525588	SAMEA7525588	1.2.2	1	0.0305155	0.06	0.0925	0.125	0	train_set
Moxifloxacin	SAMEA7525589	SAMEA7525589	2.2.1.1	2	0.0119597	1	1.5	2	1	train_set
Moxifloxacin	SAMEA7525590	SAMEA7525590	2.2.1	2	0.0137424	2	2	inf	1	train_set
Moxifloxacin	SAMEA7525591	SAMEA7525591	3	3	0.0138	0.06	0.0925	0.125	0	train_set
Moxifloxacin	SAMEA7525593	SAMEA7525593	2.2.1	2	0.0112131	2	2	inf	1	train_set
Moxifloxacin	SAMEA7525597	SAMEA7525597	3	3	0.0162127	0	0.015	0.03	0	validation_set
Moxifloxacin	SAMEA7525602	SAMEA7525602	2.2.1	2	0.012283	2	2	inf	1	train_set
Moxifloxacin	SAMEA7525603	SAMEA7525603	2.2.1.1	2	0.00982659	2	2	inf	1	train_set
Moxifloxacin	SAMEA7525604	SAMEA7525604	3.1.1	3	0.0130759	0.03	0.045	0.06	0	train_set
Moxifloxacin	SAMEA7525605	SAMEA7525605	3.1.2.1	3	0.0132054	0	0.015	0.03	0	train_set
Moxifloxacin	SAMEA7525606	SAMEA7525606	3	3	0.0135294	0.03	0.045	0.06	0	train_set
Moxifloxacin	SAMEA7525608	SAMEA7525608	2.2.1	2	0.0134951	2	2	inf	1	train_set
Moxifloxacin	SAMEA7525609	SAMEA7525609	3	3	0.0111873	0.03	0.045	0.06	0	train_set
Moxifloxacin	SAMEA7525614	SAMEA7525614	2.2.1	2	0.0107759	2	2	inf	1	train_set
Moxifloxacin	SAMEA7525615	SAMEA7525615	1.1.2	1	0.0186865	0.03	0.045	0.06	0	train_set
Moxifloxacin	SAMEA7525616	SAMEA7525616	4.8,4.3.4.1	4	0.00687071	1	1.5	2	1	train_set
Moxifloxacin	SAMEA7525621	SAMEA7525621	3.1.2	3	0.0126271	0.03	0.045	0.06	0	validation_set
Moxifloxacin	SAMEA7525622	SAMEA7525622	2.2.1	2	0.00980829	1	1.5	2	1	train_set
Moxifloxacin	SAMEA7525623	SAMEA7525623	2.2.1	2	0.012406	2	2	inf	1	train_set
Moxifloxacin	SAMEA7525626	SAMEA7525626	2.2.1	2	0.0126655	2	2	inf	1	validation_set
Moxifloxacin	SAMEA7525627	SAMEA7525627	3	3	0.0139236	0.03	0.045	0.06	0	train_set
Moxifloxacin	SAMEA7525628	SAMEA7525628	4.4.1.2	4	0.0109352	1	1.5	2	1	train_set
Moxifloxacin	SAMEA7525629	SAMEA7525629	1.1.2	1	0.0194292	0.06	0.0925	0.125	0	train_set
Moxifloxacin	SAMEA7525632	SAMEA7525632	2.2.1	2	0.0109453	2	2	inf	1	validation_set
Moxifloxacin	SAMEA7525633	SAMEA7525633	3	3	0.0136573	0	0.015	0.03	0	train_set
Moxifloxacin	SAMEA7525634	SAMEA7525634	1.1.2	1	0.0198646	0.03	0.045	0.06	0	train_set
Moxifloxacin	SAMEA7525636	SAMEA7525636	4.2.2	4	0.0285683	0.5	0.75	1	1	train_set
Moxifloxacin	SAMEA7525640	SAMEA7525640	1.1.2	1	0.0203595	0.06	0.0925	0.125	0	validation_set
Moxifloxacin	SAMEA7525644	SAMEA7525644	2.2.1	2	0.0119066	2	2	inf	1	train_set
Moxifloxacin	SAMEA7525647	SAMEA7525647	2.2.1.1	2	0.0413551	2	2	inf	1	train_set
Moxifloxacin	SAMEA7525648	SAMEA7525648	2.2.1	2	0.010312	0.5	0.75	1	1	train_set
Moxifloxacin	SAMEA7525649	SAMEA7525649	3	3	0.0125	0.25	0.375	0.5	0	train_set
Moxifloxacin	SAMEA7525650	SAMEA7525650	2.2.1	2	0.0122004	2	2	inf	1	train_set
Moxifloxacin	SAMEA7525651	SAMEA7525651	3	3	0.010708	0.03	0.045	0.06	0	train_set
Moxifloxacin	SAMEA7525652	SAMEA7525652	3	3	0.0118102	0.5	0.75	1	1	train_set
Moxifloxacin	SAMEA7525654	SAMEA7525654	1.2.2	1	0.0189705	0.03	0.045	0.06	0	train_set
Moxifloxacin	SAMEA7525655	SAMEA7525655	2.2.1	2	0.0135788	2	2	inf	1	train_set
Moxifloxacin	SAMEA7525658	SAMEA7525658	2.2.1.1	2	0.0114707	0.125	0.1875	0.25	0	train_set
Moxifloxacin	SAMEA7525661	SAMEA7525661	2.2.1	2	0.0107319	1	1.5	2	1	train_set
Moxifloxacin	SAMEA7525662	SAMEA7525662	4.1.1.3	4	0.0112108	0.06	0.0925	0.125	0	train_set
Moxifloxacin	SAMEA7525666	SAMEA7525666	2.2.1	2	0.013559	0.06	0.0925	0.125	0	train_set
Moxifloxacin	SAMEA7525667	SAMEA7525667	1.1.3	1	0.0189333	0.125	0.1875	0.25	0	train_set
Moxifloxacin	SAMEA7525668	SAMEA7525668	3	3	0.0131279	0.03	0.045	0.06	0	train_set
Moxifloxacin	SAMEA7525672	SAMEA7525672	2.2.1.1	2	0.0132391	0.03	0.045	0.06	0	train_set
Moxifloxacin	SAMEA7525674	SAMEA7525674	2.2.1	2	0.0112933	1	1.5	2	1	train_set
Moxifloxacin	SAMEA7525676	SAMEA7525676	4.2.2	4	0.0231487	0.06	0.0925	0.125	0	train_set
Moxifloxacin	SAMEA7525681	SAMEA7525681	3.1.2	3	0.0124251	0.03	0.045	0.06	0	train_set
Moxifloxacin	SAMEA7525684	SAMEA7525684	1.2.2	1	0.0219138	0.06	0.0925	0.125	0	train_set
Moxifloxacin	SAMEA7525685	SAMEA7525685	1.2.2	1	0.0275677	2	2	inf	1	train_set
Moxifloxacin	SAMEA7525686	SAMEA7525686	2.2.1	2	0.0140066	2	2	inf	1	train_set
Moxifloxacin	SAMEA7525689	SAMEA7525689	2.2.1	2	0.0126555	2	2	inf	1	train_set
Moxifloxacin	SAMEA7525690	SAMEA7525690	2.2.1	2	0.0115182	1	1.5	2	1	train_set
Moxifloxacin	SAMEA7525692	SAMEA7525692	2.2.1	2	0.010118	2	2	inf	1	train_set
Moxifloxacin	SAMEA7525693	SAMEA7525693	2.2.1	2	0.0118465	2	2	inf	1	validation_set
Moxifloxacin	SAMEA7525698	SAMEA7525698	2.2.1	2	0.0124128	2	2	inf	1	train_set
Moxifloxacin	SAMEA7525701	SAMEA7525701	3	3	0.0150622	0.03	0.045	0.06	0	train_set
Moxifloxacin	SAMEA7525704	SAMEA7525704	2.2.1	2	0.0125011	2	2	inf	1	train_set
Moxifloxacin	SAMEA7525707	SAMEA7525707	3.1.2.1	3	0.0155019	0.03	0.045	0.06	0	train_set
Moxifloxacin	SAMEA7525710	SAMEA7525710	3.1.2.1	3	0.0132936	0.125	0.1875	0.25	0	train_set
Moxifloxacin	SAMEA7525711	SAMEA7525711	1.1.2	1	0.018465	0.03	0.045	0.06	0	train_set
Moxifloxacin	SAMEA7525712	SAMEA7525712	1.2.2	1	0.0160668	0.06	0.0925	0.125	0	train_set
Moxifloxacin	SAMEA7525715	SAMEA7525715	4.2.2	4	0.0280902	2	2	inf	1	train_set
Moxifloxacin	SAMEA7525717	SAMEA7525717	4.3.3	4	0.00833484	2	2	inf	1	train_set
Moxifloxacin	SAMEA7525720	SAMEA7525720	3	3	0.0125344	2	2	inf	1	train_set
Moxifloxacin	SAMEA7525721	SAMEA7525721	1.2.2	1	0.0167264	0.06	0.0925	0.125	0	train_set
Moxifloxacin	SAMEA7525723	SAMEA7525723	3	3	0.0117455	0.5	0.75	1	1	train_set
Moxifloxacin	SAMEA7525725	SAMEA7525725	3	3	0.0109581	0.03	0.045	0.06	0	train_set
Moxifloxacin	SAMEA7525727	SAMEA7525727	2.2.1	2	0.0137124	2	2	inf	1	train_set
Moxifloxacin	SAMEA7525728	SAMEA7525728	2.2.1	2	0.0107485	2	2	inf	1	train_set
Moxifloxacin	SAMEA7525733	SAMEA7525733	2.2.1	2	0.0106022	2	2	inf	1	train_set
Moxifloxacin	SAMEA7525739	SAMEA7525739	4.1.1.2	4	0.0157794	0.06	0.0925	0.125	0	validation_set
Moxifloxacin	SAMEA7525741	SAMEA7525741	2.2.1	2	0.0136387	0.5	0.75	1	1	train_set
Moxifloxacin	SAMEA7525747	SAMEA7525747	3	3	0.0118423	0	0.015	0.03	0	train_set
Moxifloxacin	SAMEA7525748	SAMEA7525748	4.1.2.1	4	0.0112963	0.03	0.045	0.06	0	train_set
Moxifloxacin	SAMEA7525749	SAMEA7525749	3.1.2	3	0.0123638	0.03	0.045	0.06	0	train_set
Moxifloxacin	SAMEA7525750	SAMEA7525750	4.8	4	0.00886936	0.06	0.0925	0.125	0	train_set
Moxifloxacin	SAMEA7525751	SAMEA7525751	4.2.2	4	0.0352965	0.06	0.0925	0.125	0	validation_set
Moxifloxacin	SAMEA7525752	SAMEA7525752	4.8	4	0.0115281	0.03	0.045	0.06	0	train_set
Moxifloxacin	SAMEA7525753	SAMEA7525753	2.2.1	2	0.0138698	0.06	0.0925	0.125	0	train_set
Moxifloxacin	SAMEA7525754	SAMEA7525754	4.6.2.2	4	0.0114536	0.06	0.0925	0.125	0	train_set
Moxifloxacin	SAMEA7525757	SAMEA7525757	3	3	0.0104121	0.03	0.045	0.06	0	train_set
Moxifloxacin	SAMEA7525758	SAMEA7525758	4.8	4	0.00682594	0.06	0.0925	0.125	0	train_set
Moxifloxacin	SAMEA7525759	SAMEA7525759	4.8	4	0.00451255	0.06	0.0925	0.125	0	train_set
Moxifloxacin	SAMEA7525761	SAMEA7525761	1.1.2	1	0.0195272	0.06	0.0925	0.125	0	train_set
Moxifloxacin	SAMEA7525762	SAMEA7525762	2.2.1	2	0.0122459	1	1.5	2	1	train_set
Moxifloxacin	SAMEA7525763	SAMEA7525763	1.1.2	1	0.0211806	0.125	0.1875	0.25	0	train_set
Moxifloxacin	SAMEA7525766	SAMEA7525766	2.2.1	2	0.0134101	1	1.5	2	1	train_set
Moxifloxacin	SAMEA7525768	SAMEA7525768	2.2.1	2	0.011747	1	1.5	2	1	train_set
Moxifloxacin	SAMEA7525771	SAMEA7525771	3.1.2	3	0.0140157	0	0.015	0.03	0	train_set
Moxifloxacin	SAMEA7525772	SAMEA7525772	3.1.2	3	0.0113744	0.25	0.375	0.5	0	train_set
Moxifloxacin	SAMEA7525773	SAMEA7525773	3	3	0.0146341	0.03	0.045	0.06	0	validation_set
Moxifloxacin	SAMEA7525775	SAMEA7525775	3	3	0.012082	0.03	0.045	0.06	0	train_set
Moxifloxacin	SAMEA7525777	SAMEA7525777	2.2.1	2	0.00747334	2	2	inf	1	train_set
Moxifloxacin	SAMEA7525778	SAMEA7525778	4.1.1.1	4	0.0091638	0.06	0.0925	0.125	0	train_set
Moxifloxacin	SAMEA7525779	SAMEA7525779	2.2.1	2	0.0114105	0.125	0.1875	0.25	0	train_set
Moxifloxacin	SAMEA7525780	SAMEA7525780	2.2.1	2	0.0111764	0.06	0.0925	0.125	0	train_set
Moxifloxacin	SAMEA7525786	SAMEA7525786	2.2.1	2	0.0120004	0.125	0.1875	0.25	0	train_set
Moxifloxacin	SAMEA7525787	SAMEA7525787	3	3	0.0154729	0.03	0.045	0.06	0	train_set
Moxifloxacin	SAMEA7525789	SAMEA7525789	2.2.1	2	0.0111957	0.06	0.0925	0.125	0	train_set
Moxifloxacin	SAMEA7525791	SAMEA7525791	3	3	0.0120771	0.03	0.045	0.06	0	validation_set
Moxifloxacin	SAMEA7525792	SAMEA7525792	2.2.1	2	0.0116682	0.06	0.0925	0.125	0	train_set
Moxifloxacin	SAMEA7525796	SAMEA7525796	1.2.2	1	0.0182068	0.125	0.1875	0.25	0	train_set
Moxifloxacin	SAMEA7525798	SAMEA7525798	1.1.2	1	0.0206615	0.06	0.0925	0.125	0	validation_set
Moxifloxacin	SAMEA7525799	SAMEA7525799	2.2.1	2	0.0112814	0.06	0.0925	0.125	0	train_set
Moxifloxacin	SAMEA7525801	SAMEA7525801	3	3	0.0126939	0.03	0.045	0.06	0	train_set
Moxifloxacin	SAMEA7525803	SAMEA7525803	3	3	0.013729	0	0.015	0.03	0	train_set
Moxifloxacin	SAMEA7525804	SAMEA7525804	2.2.1	2	0.0122772	0.06	0.0925	0.125	0	train_set
Moxifloxacin	SAMEA7525805	SAMEA7525805	3.1.2	3	0.0120731	0.03	0.045	0.06	0	train_set
Moxifloxacin	SAMEA7525812	SAMEA7525812	3	3	0.0119644	0.25	0.375	0.5	0	train_set
Moxifloxacin	SAMEA7525814	SAMEA7525814	1.1.3	1	0.0244442	0.03	0.045	0.06	0	train_set
Moxifloxacin	SAMEA7525815	SAMEA7525815	2.2.1	2	0.0147674	2	2	inf	1	train_set
Moxifloxacin	SAMEA7525816	SAMEA7525816	1.1.3	1	0.0254926	0.125	0.1875	0.25	0	train_set
Moxifloxacin	SAMEA7525817	SAMEA7525817	2.2.1	2	0.0122216	0.25	0.375	0.5	0	train_set
Moxifloxacin	SAMEA7525818	SAMEA7525818	2.2.1	2	0.0152573	0.25	0.375	0.5	0	train_set
Moxifloxacin	SAMEA7525821	SAMEA7525821	2.2.1	2	0.00787172	1	1.5	2	1	train_set
Moxifloxacin	SAMEA7525822	SAMEA7525822	3	3	0.0133038	0.03	0.045	0.06	0	train_set
Moxifloxacin	SAMEA7525823	SAMEA7525823	4.4	4	0.00955439	0	0.015	0.03	0	validation_set
Moxifloxacin	SAMEA7525830	SAMEA7525830	4.3.3	4	0.00696689	0.06	0.0925	0.125	0	train_set
Moxifloxacin	SAMEA7525832	SAMEA7525832	3	3	0.0129787	0.03	0.045	0.06	0	train_set
Moxifloxacin	SAMEA7525835	SAMEA7525835	3.1.2.1	3	0.0155586	0.06	0.0925	0.125	0	train_set
Moxifloxacin	SAMEA7525837	SAMEA7525837	2.2.1	2	0.0141159	1	1.5	2	1	train_set
Moxifloxacin	SAMEA7525841	SAMEA7525841	4.8	4	0.00516877	1	1.5	2	1	validation_set
Moxifloxacin	SAMEA7525842	SAMEA7525842	3.1.2	3	0.00968213	0.03	0.045	0.06	0	train_set
Moxifloxacin	SAMEA7525843	SAMEA7525843	1.1.2	1	0.00881204	0.03	0.045	0.06	0	train_set
Moxifloxacin	SAMEA7525844	SAMEA7525844	2.2.1	2	0.0106881	1	1.5	2	1	validation_set
Moxifloxacin	SAMEA7525845	SAMEA7525845	1.2.2	1	0.0219834	0.25	0.375	0.5	0	train_set
Moxifloxacin	SAMEA7525846	SAMEA7525846	2.2.1	2	0.0116428	1	1.5	2	1	train_set
Moxifloxacin	SAMEA7525847	SAMEA7525847	1.2.2	1	0.0241027	0.03	0.045	0.06	0	train_set
Moxifloxacin	SAMEA7525849	SAMEA7525849	1.2.2	1	0.0260024	0.06	0.0925	0.125	0	train_set
Moxifloxacin	SAMEA7525850	SAMEA7525850	2.2.1.1	2	0.0136934	0.125	0.1875	0.25	0	train_set
Moxifloxacin	SAMEA7525853	SAMEA7525853	2.2.1	2	0.0130083	1	1.5	2	1	train_set
Moxifloxacin	SAMEA7525856	SAMEA7525856	2.2.1	2	0.013366	1	1.5	2	1	train_set
Moxifloxacin	SAMEA7525857	SAMEA7525857	1.1.2	1	0.0221319	0.03	0.045	0.06	0	train_set
Moxifloxacin	SAMEA7525861	SAMEA7525861	3	3	0.0146801	0.03	0.045	0.06	0	train_set
Moxifloxacin	SAMEA7525864	SAMEA7525864	2.2.1	2	0.0136774	2	2	inf	1	train_set
Moxifloxacin	SAMEA7525865	SAMEA7525865	1.1.2	1	0.0237306	0.125	0.1875	0.25	0	validation_set
Moxifloxacin	SAMEA7525866	SAMEA7525866	2.2.1	2	0.00872439	2	2	inf	1	train_set
Moxifloxacin	SAMEA7525870	SAMEA7525870	2.2.1	2	0.0141696	2	2	inf	1	train_set
Moxifloxacin	SAMEA7525873	SAMEA7525873	3.1.2.1	3	0.0157826	0.25	0.375	0.5	0	train_set
Moxifloxacin	SAMEA7525877	SAMEA7525877	3	3	0.0132218	0.03	0.045	0.06	0	train_set
Moxifloxacin	SAMEA7525879	SAMEA7525879	3	3	0.0147394	0.03	0.045	0.06	0	train_set
Moxifloxacin	SAMEA7525883	SAMEA7525883	2.2.1	2	0.0129977	2	2	inf	1	train_set
Moxifloxacin	SAMEA7525885	SAMEA7525885	1.2.1	1	0.0196134	0.06	0.0925	0.125	0	train_set
Moxifloxacin	SAMEA7525886	SAMEA7525886	2.2.1	2	0.0081066	2	2	inf	1	train_set
Moxifloxacin	SAMEA7525888	SAMEA7525888	4.1.2.1	4	0.0194267	0.06	0.0925	0.125	0	train_set
Moxifloxacin	SAMEA7525889	SAMEA7525889	2.2.1	2	0.0116853	2	2	inf	1	train_set
Moxifloxacin	SAMEA7525890	SAMEA7525890	3	3	0.00914634	0	0.015	0.03	0	train_set
Moxifloxacin	SAMEA7525891	SAMEA7525891	4.4.1.2	4	0.0149347	0	0.015	0.03	0	train_set
Moxifloxacin	SAMEA7525893	SAMEA7525893	1.2.2	1	0.021791	0.06	0.0925	0.125	0	train_set
Moxifloxacin	SAMEA7525897	SAMEA7525897	3.1.2	3	0.0137075	0	0.015	0.03	0	validation_set
Moxifloxacin	SAMEA7525900	SAMEA7525900	2.2.1	2	0.0119937	2	2	inf	1	train_set
Moxifloxacin	SAMEA7525902	SAMEA7525902	4.3.3	4	0.0083187	0.06	0.0925	0.125	0	train_set
Moxifloxacin	SAMEA7525903	SAMEA7525903	3	3	0.0176318	0.03	0.045	0.06	0	train_set
Moxifloxacin	SAMEA7525905	SAMEA7525905	2.2.1.2	2	0.0124402	2	2	inf	1	train_set
Moxifloxacin	SAMEA7525909	SAMEA7525909	4.4	4	0.00889154	1	1.5	2	1	train_set
Moxifloxacin	SAMEA7525911	SAMEA7525911	4.3.3	4	0.00724683	0.06	0.0925	0.125	0	train_set
Moxifloxacin	SAMEA7525913	SAMEA7525913	1.1.2	1	0.0240691	0.03	0.045	0.06	0	train_set
Moxifloxacin	SAMEA7525914	SAMEA7525914	1.2.2	1	0.0194454	0.06	0.0925	0.125	0	validation_set
Moxifloxacin	SAMEA7525915	SAMEA7525915	2.2.1	2	0.00996157	2	2	inf	1	train_set
Moxifloxacin	SAMEA7525917	SAMEA7525917	3.1.2	3	0.0114279	0.03	0.045	0.06	0	validation_set
Moxifloxacin	SAMEA7525921	SAMEA7525921	1.2.1	1	0.0173587	0.06	0.0925	0.125	0	train_set
Moxifloxacin	SAMEA7525923	SAMEA7525923	2.2.1	2	0.00877853	0.125	0.1875	0.25	0	train_set
Moxifloxacin	SAMEA7525924	SAMEA7525924	3.1.2.1	3	0.0153192	0	0.015	0.03	0	train_set
Moxifloxacin	SAMEA7525925	SAMEA7525925	4.1.1.3	4	0.0114894	0.03	0.045	0.06	0	train_set
Moxifloxacin	SAMEA7525927	SAMEA7525927	2.2.1.1	2	0.0126402	1	1.5	2	1	train_set
Moxifloxacin	SAMEA7525932	SAMEA7525932	1.2.2	1	0.0146056	0.03	0.045	0.06	0	train_set
Moxifloxacin	SAMEA7525933	SAMEA7525933	1.1.2	1	0.0223536	0.06	0.0925	0.125	0	train_set
Moxifloxacin	SAMEA7525934	SAMEA7525934	2.2.1	2	0.0125956	2	2	inf	1	train_set
Moxifloxacin	SAMEA7525935	SAMEA7525935	1.1.2	1	0.0181663	0.125	0.1875	0.25	0	train_set
Moxifloxacin	SAMEA7525936	SAMEA7525936	1.1.2	1	0.0196859	0.03	0.045	0.06	0	train_set
Moxifloxacin	SAMEA7525937	SAMEA7525937	2.2.1.1	2	0.00828674	2	2	inf	1	train_set
Moxifloxacin	SAMEA7525938	SAMEA7525938	3	3	0.00891938	0.03	0.045	0.06	0	train_set
Moxifloxacin	SAMEA7525939	SAMEA7525939	1.1.2	1	0.0177754	0.125	0.1875	0.25	0	train_set
Moxifloxacin	SAMEA7525940	SAMEA7525940	2.2.1	2	0.0101695	0.06	0.0925	0.125	0	train_set
Moxifloxacin	SAMEA7525946	SAMEA7525946	3.1.2	3	0.0144045	0	0.015	0.03	0	train_set
Moxifloxacin	SAMEA7525948	SAMEA7525948	3.1.2	3	0.0142436	0.03	0.045	0.06	0	train_set
Moxifloxacin	SAMEA7525951	SAMEA7525951	2.2.1	2	0.0107442	0.5	0.75	1	1	train_set
Moxifloxacin	SAMEA7525952	SAMEA7525952	3	3	0.0108968	0.5	0.75	1	1	validation_set
Moxifloxacin	SAMEA7525954	SAMEA7525954	3	3	0.0133646	0	0.015	0.03	0	train_set
Moxifloxacin	SAMEA7525956	SAMEA7525956	2.2.1	2	0.0135221	2	2	inf	1	validation_set
Moxifloxacin	SAMEA7525958	SAMEA7525958	3	3	0.0140585	0.06	0.0925	0.125	0	train_set
Moxifloxacin	SAMEA7525959	SAMEA7525959	2.2.1	2	0.0116104	0.25	0.375	0.5	0	train_set
Moxifloxacin	SAMEA7525961	SAMEA7525961	3	3	0.016784	0.03	0.045	0.06	0	train_set
Moxifloxacin	SAMEA7525962	SAMEA7525962	1.1.2	1	0.0221358	0	0.015	0.03	0	train_set
Moxifloxacin	SAMEA7525965	SAMEA7525965	1.1.2	1	0.0182719	0.06	0.0925	0.125	0	train_set
Moxifloxacin	SAMEA7525966	SAMEA7525966	1.1.2	1	0.0236934	2	2	inf	1	train_set
Moxifloxacin	SAMEA7525970	SAMEA7525970	2.2.1	2	0.00892763	2	2	inf	1	train_set
Moxifloxacin	SAMEA7525971	SAMEA7525971	2.2.1	2	0.0403963	0.06	0.0925	0.125	0	train_set
Moxifloxacin	SAMEA7525973	SAMEA7525973	3	3	0.0106983	0	0.015	0.03	0	train_set
Moxifloxacin	SAMEA7525974	SAMEA7525974	3	3	0.0135045	0	0.015	0.03	0	train_set
Moxifloxacin	SAMEA7525976	SAMEA7525976	3.1.2	3	0.00903285	0.03	0.045	0.06	0	train_set
Moxifloxacin	SAMEA7525979	SAMEA7525979	2.2.1	2	0.00941804	0.06	0.0925	0.125	0	train_set
Moxifloxacin	SAMEA7525981	SAMEA7525981	3	3	0.0118463	0.03	0.045	0.06	0	train_set
Moxifloxacin	SAMEA7525982	SAMEA7525982	1.1.2	1	0.0256375	0.03	0.045	0.06	0	train_set
Moxifloxacin	SAMEA7525984	SAMEA7525984	1.1.3	1	0.0148243	0.03	0.045	0.06	0	train_set
Moxifloxacin	SAMEA7525990	SAMEA7525990	2.2.1	2	0.015386	1	1.5	2	1	validation_set
Moxifloxacin	SAMEA7525991	SAMEA7525991	2.2.1	2	0.0154525	0.125	0.1875	0.25	0	train_set
Moxifloxacin	SAMEA7525992	SAMEA7525992	4.2.2	4	0.0307427	0.25	0.375	0.5	0	train_set
Moxifloxacin	SAMEA7525993	SAMEA7525993	4.3.3	4	0.00904687	0.03	0.045	0.06	0	train_set
Moxifloxacin	SAMEA7525994	SAMEA7525994	3	3	0.0149423	0.06	0.0925	0.125	0	train_set
Moxifloxacin	SAMEA7525995	SAMEA7525995	3	3	0.0172261	0	0.015	0.03	0	train_set
Moxifloxacin	SAMEA7525996	SAMEA7525996	2.2.1	2	0.00745072	2	2	inf	1	train_set
Moxifloxacin	SAMEA7525998	SAMEA7525998	1.1.2	1	0.0185112	0.03	0.045	0.06	0	train_set
Moxifloxacin	SAMEA7526002	SAMEA7526002	4.3.3	4	0.0108763	0.03	0.045	0.06	0	train_set
Moxifloxacin	SAMEA7526003	SAMEA7526003	3.1.2	3	0.0138876	0	0.015	0.03	0	train_set
Moxifloxacin	SAMEA7526004	SAMEA7526004	2.2.1	2	0.00988794	2	2	inf	1	train_set
Moxifloxacin	SAMEA7526006	SAMEA7526006	3	3	0.014415	2	2	inf	1	train_set
Moxifloxacin	SAMEA7526007	SAMEA7526007	4.3.3	4	0.00916461	0	0.015	0.03	0	train_set
Moxifloxacin	SAMEA7526008	SAMEA7526008	4.8	4	0.00815966	0.5	0.75	1	1	train_set
Moxifloxacin	SAMEA7526010	SAMEA7526010	2.2.1	2	0.0157243	0.125	0.1875	0.25	0	train_set
Moxifloxacin	SAMEA7526011	SAMEA7526011	3	3	0.0157008	0.03	0.045	0.06	0	train_set
Moxifloxacin	SAMEA7526015	SAMEA7526015	4.3.3	4	0.00808281	0.06	0.0925	0.125	0	train_set
Moxifloxacin	SAMEA7526017	SAMEA7526017	1.1.2	1	0.0255771	0	0.015	0.03	0	train_set
Moxifloxacin	SAMEA7526018	SAMEA7526018	1.1.2	1	0.0219207	0	0.015	0.03	0	train_set
Moxifloxacin	SAMEA7526019	SAMEA7526019	2.2.1	2	0.0114096	1	1.5	2	1	train_set
Moxifloxacin	SAMEA7526023	SAMEA7526023	1.1.2	1	0.0265191	0.03	0.045	0.06	0	train_set
Moxifloxacin	SAMEA7526027	SAMEA7526027	1.1.2	1	0.0233425	0.03	0.045	0.06	0	train_set
Moxifloxacin	SAMEA7526028	SAMEA7526028	2.2.1.1	2	0.0124851	0.06	0.0925	0.125	0	train_set
Moxifloxacin	SAMEA7526032	SAMEA7526032	3	3	0.0132327	2	2	inf	1	train_set
Moxifloxacin	SAMEA7526034	SAMEA7526034	4.8	4	0.0153976	0.03	0.045	0.06	0	validation_set
Moxifloxacin	SAMEA7526035	SAMEA7526035	3.1.2	3	0.0143284	0	0.015	0.03	0	train_set
Moxifloxacin	SAMEA7526036	SAMEA7526036	2.2.1	2	0.00953271	2	2	inf	1	train_set
Moxifloxacin	SAMEA7526038	SAMEA7526038	1.2.2	1	0.0240303	0.03	0.045	0.06	0	train_set
Moxifloxacin	SAMEA7526039	SAMEA7526039	3.1.2.1	3	0.0239244	0.03	0.045	0.06	0	train_set
Moxifloxacin	SAMEA7526040	SAMEA7526040	2.2.1	2	0.0140508	0.06	0.0925	0.125	0	train_set
Moxifloxacin	SAMEA7526042	SAMEA7526042	4.2.2	4	0.0285624	0.5	0.75	1	1	train_set
Moxifloxacin	SAMEA7526043	SAMEA7526043	2.2.1	2	0.0125085	0.25	0.375	0.5	0	train_set
Moxifloxacin	SAMEA7526045	SAMEA7526045	3	3	0.013613	0.03	0.045	0.06	0	train_set
Moxifloxacin	SAMEA7526046	SAMEA7526046	3	3	0.0153664	0	0.015	0.03	0	validation_set
Moxifloxacin	SAMEA7526047	SAMEA7526047	1.1.2	1	0.0182854	0.03	0.045	0.06	0	validation_set
Moxifloxacin	SAMEA7526048	SAMEA7526048	1.1.2	1	0.0219293	0.06	0.0925	0.125	0	train_set
Moxifloxacin	SAMEA7526050	SAMEA7526050	2.2.1	2	0.00898747	0.5	0.75	1	1	train_set
Moxifloxacin	SAMEA7526054	SAMEA7526054	2.2.1	2	0.0123186	2	2	inf	1	train_set
Moxifloxacin	SAMEA7526055	SAMEA7526055	2.2.1	2	0.0137039	1	1.5	2	1	train_set
Moxifloxacin	SAMEA7526058	SAMEA7526058	2.2.1	2	0.0108787	0.25	0.375	0.5	0	train_set
Moxifloxacin	SAMEA7526059	SAMEA7526059	2.2.1	2	0.0137717	0.03	0.045	0.06	0	validation_set
Moxifloxacin	SAMEA7526064	SAMEA7526064	3.1.2	3	0.0152069	0.03	0.045	0.06	0	train_set
Moxifloxacin	SAMEA7526065	SAMEA7526065	3.1.1	3	0.0140398	0.03	0.045	0.06	0	validation_set
Moxifloxacin	SAMEA7526069	SAMEA7526069	3.1.1	3	0.0117125	0.06	0.0925	0.125	0	train_set
Moxifloxacin	SAMEA7526070	SAMEA7526070	2.2.1.2	2	0.0150287	0.06	0.0925	0.125	0	train_set
Moxifloxacin	SAMEA7526071	SAMEA7526071	4.4.1.2	4	0.0156871	0	0.015	0.03	0	train_set
Moxifloxacin	SAMEA7526073	SAMEA7526073	2.2.1	2	0.0135683	0.5	0.75	1	1	train_set
Moxifloxacin	SAMEA7526075	SAMEA7526075	3	3	0.0189859	2	2	inf	1	train_set
Moxifloxacin	SAMEA7526076	SAMEA7526076	2.2.1	2	0.0132347	0.25	0.375	0.5	0	train_set
Moxifloxacin	SAMEA7526083	SAMEA7526083	1.2.2	1	0.0213357	0.125	0.1875	0.25	0	train_set
Moxifloxacin	SAMEA7526084	SAMEA7526084	3.1.2.1	3	0.0161366	0	0.015	0.03	0	train_set
Moxifloxacin	SAMEA7526085	SAMEA7526085	1.2.2	1	0.01877	0.06	0.0925	0.125	0	train_set
Moxifloxacin	SAMEA7526086	SAMEA7526086	2.2.1	2	0.0101112	0.25	0.375	0.5	0	train_set
Moxifloxacin	SAMEA7526087	SAMEA7526087	4.3.3	4	0.011027	0.03	0.045	0.06	0	train_set
Moxifloxacin	SAMEA7526090	SAMEA7526090	2.2.1	2	0.0137191	0	0.015	0.03	0	train_set
Moxifloxacin	SAMEA7526092	SAMEA7526092	3.1.2	3	0.0122971	0.03	0.045	0.06	0	train_set
Moxifloxacin	SAMEA7526093	SAMEA7526093	2.2.1.1	2	0.0138026	2	2	inf	1	train_set
Moxifloxacin	SAMEA7526095	SAMEA7526095	2.2.1	2	0.00752096	0.5	0.75	1	1	train_set
Moxifloxacin	SAMEA7526099	SAMEA7526099	3.1.2	3	0.0109382	0.03	0.045	0.06	0	train_set
Moxifloxacin	SAMEA7526100	SAMEA7526100	2.2.1	2	0.0174334	0.03	0.045	0.06	0	train_set
Moxifloxacin	SAMEA7526106	SAMEA7526106	2.2.1	2	0.0114071	0.5	0.75	1	1	train_set
Moxifloxacin	SAMEA7526109	SAMEA7526109	2.2.1	2	0.0142561	0.5	0.75	1	1	train_set
Moxifloxacin	SAMEA7526111	SAMEA7526111	2.2.1	2	0.0117262	1	1.5	2	1	train_set
Moxifloxacin	SAMEA7526113	SAMEA7526113	2.2.1	2	0.0111206	2	2	inf	1	validation_set
Moxifloxacin	SAMEA7526115	SAMEA7526115	2.2.1	2	0.0140321	2	2	inf	1	train_set
Moxifloxacin	SAMEA7526117	SAMEA7526117	3	3	0.0178699	0.03	0.045	0.06	0	validation_set
Moxifloxacin	SAMEA7526118	SAMEA7526118	4.8	4	0.0113997	0.25	0.375	0.5	0	validation_set
Moxifloxacin	SAMEA7526119	SAMEA7526119	3.1.2.1	3	0.0170123	0.03	0.045	0.06	0	train_set
Moxifloxacin	SAMEA7526120	SAMEA7526120	3	3	0.0137493	0.06	0.0925	0.125	0	train_set
Moxifloxacin	SAMEA7526125	SAMEA7526125	4.1.1.2	4	0.0245938	0.06	0.0925	0.125	0	train_set
Moxifloxacin	SAMEA7526126	SAMEA7526126	1.1.2	1	0.0271129	0.06	0.0925	0.125	0	train_set
Moxifloxacin	SAMEA7526127	SAMEA7526127	4.4.1.2	4	0.0165481	0.06	0.0925	0.125	0	train_set
Moxifloxacin	SAMEA7526131	SAMEA7526131	2.2.1	2	0.010147	0.5	0.75	1	1	train_set
Moxifloxacin	SAMEA7526133	SAMEA7526133	2.2.1	2	0.00939597	2	2	inf	1	train_set
Moxifloxacin	SAMEA7526134	SAMEA7526134	3	3	0.0159958	0.03	0.045	0.06	0	train_set
Moxifloxacin	SAMEA7526135	SAMEA7526135	3.1.2.1	3	0.0158633	0	0.015	0.03	0	train_set
Moxifloxacin	SAMEA7526140	SAMEA7526140	1.1.2	1	0.0220608	0.03	0.045	0.06	0	train_set
Moxifloxacin	SAMEA7526143	SAMEA7526143	2.2.1	2	0.00512472	0.03	0.045	0.06	0	train_set
Moxifloxacin	SAMEA7526144	SAMEA7526144	3	3	0.0149461	0.03	0.045	0.06	0	train_set
Moxifloxacin	SAMEA7526146	SAMEA7526146	4.4.1.2	4	0.0128328	0	0.015	0.03	0	train_set
Moxifloxacin	SAMEA7526150	SAMEA7526150	1.1.2	1	0.0254735	0.03	0.045	0.06	0	train_set
Moxifloxacin	SAMEA7526157	SAMEA7526157	3	3	0.016174	0	0.015	0.03	0	train_set
Moxifloxacin	SAMEA7526158	SAMEA7526158	2.2.1	2	0.0115207	0.125	0.1875	0.25	0	train_set
Moxifloxacin	SAMEA7526160	SAMEA7526160	2.2.1	2	0.00693536	1	1.5	2	1	train_set
Moxifloxacin	SAMEA7526164	SAMEA7526164	3	3	0.0150407	0.03	0.045	0.06	0	train_set
Moxifloxacin	SAMEA7526165	SAMEA7526165	3.1.2	3	0.0106509	0.125	0.1875	0.25	0	train_set
Moxifloxacin	SAMEA7526167	SAMEA7526167	3	3	0.0162649	0	0.015	0.03	0	train_set
Moxifloxacin	SAMEA7526168	SAMEA7526168	3	3	0.00973333	0.03	0.045	0.06	0	train_set
Moxifloxacin	SAMEA7526169	SAMEA7526169	2.2.1	2	0.0151809	2	2	inf	1	train_set
Moxifloxacin	SAMEA7526170	SAMEA7526170	3	3	0.0120949	0	0.015	0.03	0	train_set
Moxifloxacin	SAMEA7526175	SAMEA7526175	3.1.2.1	3	0.0180155	0.125	0.1875	0.25	0	train_set
Moxifloxacin	SAMEA7526176	SAMEA7526176	1.1.2	1	0.0240092	0.06	0.0925	0.125	0	train_set
Moxifloxacin	SAMEA7526178	SAMEA7526178	3.1.2	3	0.0129041	0	0.015	0.03	0	train_set
Moxifloxacin	SAMEA7526180	SAMEA7526180	4.1.2.1	4	0.01682	0.06	0.0925	0.125	0	validation_set
Moxifloxacin	SAMEA7526183	SAMEA7526183	2.2.1	2	0.01213	1	1.5	2	1	train_set
Moxifloxacin	SAMEA7526185	SAMEA7526185	2.2.1	2	0.0120197	0.06	0.0925	0.125	0	train_set
Moxifloxacin	SAMEA7526193	SAMEA7526193	3	3	0.00915332	0	0.015	0.03	0	train_set
Moxifloxacin	SAMEA7526194	SAMEA7526194	2.2.1	2	0.0144558	0.25	0.375	0.5	0	validation_set
Moxifloxacin	SAMEA7526196	SAMEA7526196	3	3	0.0116744	0	0.015	0.03	0	train_set
Moxifloxacin	SAMEA7526197	SAMEA7526197	1.2.2	1	0.0252642	0.06	0.0925	0.125	0	train_set
Moxifloxacin	SAMEA7526198	SAMEA7526198	4.3.3	4	0.00708205	0.125	0.1875	0.25	0	validation_set
Moxifloxacin	SAMEA7526199	SAMEA7526199	1.1.2	1	0.0256001	0	0.015	0.03	0	train_set
Moxifloxacin	SAMEA7526200	SAMEA7526200	4.2.2	4	0.0342168	2	2	inf	1	train_set
Moxifloxacin	SAMEA7526201	SAMEA7526201	1.2.2	1	0.0311833	0	0.015	0.03	0	train_set
Moxifloxacin	SAMEA7526205	SAMEA7526205	2.2.1	2	0.00591955	2	2	inf	1	train_set
Moxifloxacin	SAMEA7526208	SAMEA7526208	4.8	4	0.00665557	0.06	0.0925	0.125	0	validation_set
Moxifloxacin	SAMEA7526209	SAMEA7526209	3.1.2.1	3	0.0197987	0	0.015	0.03	0	train_set
Moxifloxacin	SAMEA7526210	SAMEA7526210	2.2.1.1	2	0.00949606	0.5	0.75	1	1	train_set
Moxifloxacin	SAMEA7526212	SAMEA7526212	3	3	0.011793	0	0.015	0.03	0	train_set
Moxifloxacin	SAMEA7526216	SAMEA7526216	2.2.1	2	0.0113636	0.06	0.0925	0.125	0	train_set
Moxifloxacin	SAMEA7526217	SAMEA7526217	3	3	0.0127748	0.03	0.045	0.06	0	train_set
Moxifloxacin	SAMEA7526219	SAMEA7526219	1.1.3	1	0.0245327	0.03	0.045	0.06	0	train_set
Moxifloxacin	SAMEA7526220	SAMEA7526220	1.1.3	1	0.0256012	0.06	0.0925	0.125	0	train_set
Moxifloxacin	SAMEA7526224	SAMEA7526224	3.1.2	3	0.015004	0	0.015	0.03	0	train_set
Moxifloxacin	SAMEA7526230	SAMEA7526230	1.1.2	1	0.0195634	0.03	0.045	0.06	0	train_set
Moxifloxacin	SAMEA7526231	SAMEA7526231	2.2.1	2	0.00936357	2	2	inf	1	train_set
Moxifloxacin	SAMEA7526232	SAMEA7526232	2.2.1	2	0.0124575	2	2	inf	1	train_set
Moxifloxacin	SAMEA7526233	SAMEA7526233	2.2.1	2	0.00695076	0.25	0.375	0.5	0	train_set
Moxifloxacin	SAMEA7526235	SAMEA7526235	2.2.1	2	0.01298	0.5	0.75	1	1	validation_set
Moxifloxacin	SAMEA7526237	SAMEA7526237	3	3	0.00978825	0.03	0.045	0.06	0	train_set
Moxifloxacin	SAMEA7526238	SAMEA7526238	1.2.2	1	0.021474	0.06	0.0925	0.125	0	train_set
Moxifloxacin	SAMEA7526241	SAMEA7526241	2.2.1	2	0.00885164	2	2	inf	1	train_set
Moxifloxacin	SAMEA7526243	SAMEA7526243	3	3	0.00899827	0.125	0.1875	0.25	0	train_set
Moxifloxacin	SAMEA7526246	SAMEA7526246	2.2.1	2	0.0114377	2	2	inf	1	validation_set
Moxifloxacin	SAMEA7526247	SAMEA7526247	3.1.2	3	0.013578	0.03	0.045	0.06	0	train_set
Moxifloxacin	SAMEA7526251	SAMEA7526251	3	3	0.0143354	0.06	0.0925	0.125	0	train_set
Moxifloxacin	SAMEA7526255	SAMEA7526255	2.2.1	2	0.0152481	0.25	0.375	0.5	0	train_set
Moxifloxacin	SAMEA7526257	SAMEA7526257	2.2.1	2	0.0128986	0.06	0.0925	0.125	0	train_set
Moxifloxacin	SAMEA7526258	SAMEA7526258	2.2.1	2	0.0167948	0.03	0.045	0.06	0	validation_set
Moxifloxacin	SAMEA7526259	SAMEA7526259	3	3	0.0142356	0.03	0.045	0.06	0	train_set
Moxifloxacin	SAMEA7526260	SAMEA7526260	3	3	0.0169082	0.03	0.045	0.06	0	train_set
Moxifloxacin	SAMEA7526261	SAMEA7526261	3.1.2	3	0.0161908	0	0.015	0.03	0	train_set
Moxifloxacin	SAMEA7526262	SAMEA7526262	3	3	0.0106075	0.03	0.045	0.06	0	train_set
Moxifloxacin	SAMEA7526263	SAMEA7526263	2.2.1	2	0.0116426	2	2	inf	1	train_set
Moxifloxacin	SAMEA7526266	SAMEA7526266	3	3	0.00971977	0.03	0.045	0.06	0	train_set
Moxifloxacin	SAMEA7526267	SAMEA7526267	1.1.2	1	0.0221829	0.06	0.0925	0.125	0	train_set
Moxifloxacin	SAMEA7526268	SAMEA7526268	2.2.1.1	2	0.0115311	1	1.5	2	1	validation_set
Moxifloxacin	SAMEA7526270	SAMEA7526270	2.2.1	2	0.0126623	0.5	0.75	1	1	validation_set
Moxifloxacin	SAMEA7526273	SAMEA7526273	3	3	0.013365	0.25	0.375	0.5	0	train_set
Moxifloxacin	SAMEA7526285	SAMEA7526285	2.2.1	2	0.00647904	2	2	inf	1	train_set
Moxifloxacin	SAMEA7526286	SAMEA7526286	1.1.2	1	0.026703	0	0.015	0.03	0	train_set
Moxifloxacin	SAMEA7526287	SAMEA7526287	3	3	0.0101566	0.03	0.045	0.06	0	train_set
Moxifloxacin	SAMEA7526288	SAMEA7526288	2.2.1	2	0.0108371	0.25	0.375	0.5	0	train_set
Moxifloxacin	SAMEA7526289	SAMEA7526289	BOV_AFRI	BOV_AFRI	0.0201534	0	0.015	0.03	0	train_set
Moxifloxacin	SAMEA7526291	SAMEA7526291	4.3.3	4	0.00415646	2	2	inf	1	train_set
Moxifloxacin	SAMEA7526293	SAMEA7526293	2.2.1	2	0.00700838	2	2	inf	1	validation_set
Moxifloxacin	SAMEA7526294	SAMEA7526294	3.1.2	3	0.0153284	0	0.015	0.03	0	train_set
Moxifloxacin	SAMEA7526295	SAMEA7526295	2.2.1	2	0.0098761	2	2	inf	1	train_set
Moxifloxacin	SAMEA7526296	SAMEA7526296	4.2.2	4	0.0317808	0.125	0.1875	0.25	0	train_set
Moxifloxacin	SAMEA7526302	SAMEA7526302	1.1.2	1	0.0205087	0.125	0.1875	0.25	0	validation_set
Moxifloxacin	SAMEA7526304	SAMEA7526304	2.2.1	2	0.0110143	2	2	inf	1	train_set
Moxifloxacin	SAMEA7526308	SAMEA7526308	3	3	0.0130137	0.03	0.045	0.06	0	train_set
Moxifloxacin	SAMEA7526313	SAMEA7526313	3.1.2.1	3	0.0204923	0	0.015	0.03	0	train_set
Moxifloxacin	SAMEA7526314	SAMEA7526314	3	3	0.0116314	0.03	0.045	0.06	0	train_set
Moxifloxacin	SAMEA7526315	SAMEA7526315	2.2.1	2	0.0131424	0.5	0.75	1	1	train_set
Moxifloxacin	SAMEA7526316	SAMEA7526316	2.2.1.1	2	0.0163568	0.25	0.375	0.5	0	train_set
Moxifloxacin	SAMEA7526322	SAMEA7526322	3.1.2.1	3	0.0207067	0.03	0.045	0.06	0	train_set
Moxifloxacin	SAMEA7526326	SAMEA7526326	3	3	0.0154446	0.03	0.045	0.06	0	train_set
Moxifloxacin	SAMEA7526334	SAMEA7526334	3.1.2	3	0.0144643	0.03	0.045	0.06	0	train_set
Moxifloxacin	SAMEA7526373	SAMEA7526373	2.2.1	2	0.0123407	1	1.5	2	1	train_set
Moxifloxacin	SAMEA7526374	SAMEA7526374	3	3	0.0133779	0.25	0.375	0.5	0	train_set
Moxifloxacin	SAMEA7526376	SAMEA7526376	4.8	4	0.00843736	0.25	0.375	0.5	0	train_set
Moxifloxacin	SAMEA7526377	SAMEA7526377	2.2.1	2	0.010445	2	2	inf	1	train_set
Moxifloxacin	SAMEA7526378	SAMEA7526378	4.8	4	0.00717632	0.125	0.1875	0.25	0	train_set
Moxifloxacin	SAMEA7526379	SAMEA7526379	2.2.1	2	0.0145714	0.5	0.75	1	1	train_set
Moxifloxacin	SAMEA7526380	SAMEA7526380	2.2.1	2	0.00992318	0.03	0.045	0.06	0	train_set
Moxifloxacin	SAMEA7526381	SAMEA7526381	4.8	4	0.0107143	0.5	0.75	1	1	train_set
Moxifloxacin	SAMEA7526382	SAMEA7526382	2.2.1	2	0.0150849	0.25	0.375	0.5	0	train_set
Moxifloxacin	SAMEA7526383	SAMEA7526383	4.3.4.2	4	0.00618586	0.25	0.375	0.5	0	train_set
Moxifloxacin	SAMEA7526385	SAMEA7526385	3	3	0.0120993	0	0.015	0.03	0	train_set
Moxifloxacin	SAMEA7526388	SAMEA7526388	4.8	4	0.00817072	1	1.5	2	1	train_set
Moxifloxacin	SAMEA7526392	SAMEA7526392	4.2.1	4	0.0298926	0.06	0.0925	0.125	0	train_set
Moxifloxacin	SAMEA7526397	SAMEA7526397	3.1.2	3	0.00805807	0.5	0.75	1	1	train_set
Moxifloxacin	SAMEA7526406	SAMEA7526406	1.1.3	1	0.0275179	0.06	0.0925	0.125	0	train_set
Moxifloxacin	SAMEA7526436	SAMEA7526436	2.2.1	2	0.0118129	0.5	0.75	1	1	train_set
Moxifloxacin	SAMEA7526484	SAMEA7526484	4.4.1.2	4	0.0117769	0.25	0.375	0.5	0	train_set
Moxifloxacin	SAMEA7526502	SAMEA7526502	3	3	0.0151186	0.03	0.045	0.06	0	train_set
Moxifloxacin	SAMEA7526532	SAMEA7526532	2.2.1	2	0.011285	0.06	0.0925	0.125	0	validation_set
Moxifloxacin	SAMEA7526545	SAMEA7526545	2.2.1	2	0.0105689	0.5	0.75	1	1	validation_set
Moxifloxacin	SAMEA7526549	SAMEA7526549	1.1.1	1	0.0197109	0.03	0.045	0.06	0	validation_set
Moxifloxacin	SAMEA7526550	SAMEA7526550	4.1.1.3	4	0.0187852	1	1.5	2	1	train_set
Moxifloxacin	SAMEA7526559	SAMEA7526559	3	3	0.0115672	2	2	inf	1	train_set
Moxifloxacin	SAMEA7526568	SAMEA7526568	3	3	0.0134247	0.03	0.045	0.06	0	train_set
Moxifloxacin	SAMEA7526580	SAMEA7526580	1.2.2	1	0.0188431	0.06	0.0925	0.125	0	train_set
Moxifloxacin	SAMEA7526592	SAMEA7526592	4.6	4	0.00958667	0.03	0.045	0.06	0	train_set
Moxifloxacin	SAMEA7526598	SAMEA7526598	2.2.1	2	0.0117488	0.06	0.0925	0.125	0	train_set
Moxifloxacin	SAMEA7526601	SAMEA7526601	4.2.1	4	0.0213144	0.06	0.0925	0.125	0	train_set
Moxifloxacin	SAMEA7526603	SAMEA7526603	4.3.4.1	4	0.0111607	0.06	0.0925	0.125	0	train_set
Moxifloxacin	SAMEA7526606	SAMEA7526606	2.2.1	2	0.0101894	0.5	0.75	1	1	train_set
Moxifloxacin	SAMEA7526622	SAMEA7526622	2.2.1	2	0.00723026	1	1.5	2	1	train_set
Moxifloxacin	SAMEA7526624	SAMEA7526624	2.2.1	2	0.0144288	1	1.5	2	1	train_set
Moxifloxacin	SAMEA7526647	SAMEA7526647	3.1.2	3	0.00964905	0.03	0.045	0.06	0	train_set
Moxifloxacin	SAMEA7526659	SAMEA7526659	3	3	0.0147645	0.03	0.045	0.06	0	train_set
Moxifloxacin	SAMEA7526665	SAMEA7526665	4.8	4	0.017931	0.25	0.375	0.5	0	train_set
Moxifloxacin	SAMEA7526709	SAMEA7526709	3	3	0.0137266	0.03	0.045	0.06	0	train_set
Moxifloxacin	SAMEA7526715	SAMEA7526715	4.6.2	4	0.0152294	0.06	0.0925	0.125	0	train_set
Moxifloxacin	SAMEA7526866	SAMEA7526866	1.2.2	1	0.0249762	0	0.015	0.03	0	train_set
Moxifloxacin	SAMEA7526869	SAMEA7526869	2.2.1	2	0.0144835	0.5	0.75	1	1	train_set
Moxifloxacin	SAMEA7526870	SAMEA7526870	1.1.2	1	0.0231737	0	0.015	0.03	0	train_set
Moxifloxacin	SAMEA7526871	SAMEA7526871	4.5	4	0.00590571	0.06	0.0925	0.125	0	train_set
Moxifloxacin	SAMEA7526875	SAMEA7526875	2.2.1.1	2	0.0138243	0.5	0.75	1	1	train_set
Moxifloxacin	SAMEA7526876	SAMEA7526876	3.1.2	3	0.0139522	0.5	0.75	1	1	train_set
Moxifloxacin	SAMEA7526878	SAMEA7526878	3.1.2	3	0.0106183	0	0.015	0.03	0	train_set
Moxifloxacin	SAMEA7526881	SAMEA7526881	3.1.2	3	0.0154288	0	0.015	0.03	0	train_set
Moxifloxacin	SAMEA7526882	SAMEA7526882	3	3	0.0131313	0.03	0.045	0.06	0	train_set
Moxifloxacin	SAMEA7526886	SAMEA7526886	4.5	4	0.00984491	0	0.015	0.03	0	train_set
Moxifloxacin	SAMEA7526887	SAMEA7526887	4.2.2	4	0.0315438	0	0.015	0.03	0	train_set
Moxifloxacin	SAMEA7526902	SAMEA7526902	1.2.2	1	0.019338	0.06	0.0925	0.125	0	train_set
Moxifloxacin	SAMEA7526906	SAMEA7526906	4.3.4.2	4	0.00721568	0.06	0.0925	0.125	0	train_set
Moxifloxacin	SAMEA7526929	SAMEA7526929	2.2.1.1	2	0.0128583	0.25	0.375	0.5	0	train_set
Moxifloxacin	SAMEA7541393	SAMEA7541393	2.2.2	2	0.0112798	1	1.5	2	1	train_set
Moxifloxacin	SAMEA7541394	SAMEA7541394	2.2.2	2	0.0122033	2	2	inf	1	train_set
Moxifloxacin	SAMEA7541395	SAMEA7541395	2.2.1	2	0.0095057	0.06	0.0925	0.125	0	train_set
Moxifloxacin	SAMEA7541396	SAMEA7541396	4.3.3	4	0.00798167	0.06	0.0925	0.125	0	train_set
Moxifloxacin	SAMEA7541397	SAMEA7541397	4.1.2	4	0.0221479	0.03	0.045	0.06	0	train_set
Moxifloxacin	SAMEA7541398	SAMEA7541398	4.3.4.2.1	4	0.00648094	0.06	0.0925	0.125	0	train_set
Moxifloxacin	SAMEA7541399	SAMEA7541399	2.2.1	2	0.0131513	0.06	0.0925	0.125	0	train_set
Moxifloxacin	SAMEA7541400	SAMEA7541400	2.2.1	2	0.0145561	0.06	0.0925	0.125	0	train_set
Moxifloxacin	SAMEA7541401	SAMEA7541401	2.2.2	2	0.00920069	2	2	inf	1	train_set
Moxifloxacin	SAMEA7541402	SAMEA7541402	4.7	4	0.00899382	0.06	0.0925	0.125	0	train_set
Moxifloxacin	SAMEA7541403	SAMEA7541403	2.2.2	2	0.0106908	2	2	inf	1	train_set
Moxifloxacin	SAMEA7541404	SAMEA7541404	4.3.4.2	4	0.00576762	0.03	0.045	0.06	0	validation_set
Moxifloxacin	SAMEA7541406	SAMEA7541406	2.2.1.1	2	0.0106973	0.06	0.0925	0.125	0	train_set
Moxifloxacin	SAMEA7541407	SAMEA7541407	2.2.1.1	2	0.0125286	0.06	0.0925	0.125	0	train_set
Moxifloxacin	SAMEA7541408	SAMEA7541408	2.2.1.1	2	0.00864514	0.06	0.0925	0.125	0	validation_set
Moxifloxacin	SAMEA7541409	SAMEA7541409	4.2.2	4	0.0284802	0.06	0.0925	0.125	0	train_set
Moxifloxacin	SAMEA7541410	SAMEA7541410	2.2.1	2	0.0104142	0.03	0.045	0.06	0	train_set
Moxifloxacin	SAMEA7541411	SAMEA7541411	2.2.1	2	0.0111373	0.03	0.045	0.06	0	validation_set
Moxifloxacin	SAMEA7541412	SAMEA7541412	2.2.2	2	0.0110069	2	2	inf	1	train_set
Moxifloxacin	SAMEA7541413	SAMEA7541413	4.1.1.3	4	0.0238878	0.5	0.75	1	1	train_set
Moxifloxacin	SAMEA7541414	SAMEA7541414	4.3.3	4	0.00840183	0.5	0.75	1	1	train_set
Moxifloxacin	SAMEA7541415	SAMEA7541415	4.3.3	4	0.0104731	0.03	0.045	0.06	0	train_set
Moxifloxacin	SAMEA7541416	SAMEA7541416	2.2.1.1	2	0.010867	0.06	0.0925	0.125	0	train_set
Moxifloxacin	SAMEA7541418	SAMEA7541418	4.3.3	4	0.00854369	0.06	0.0925	0.125	0	train_set
Moxifloxacin	SAMEA7541419	SAMEA7541419	4.1.1.1	4	0.0113116	0.06	0.0925	0.125	0	train_set
Moxifloxacin	SAMEA7541420	SAMEA7541420	2.2.1	2	0.00855447	0.06	0.0925	0.125	0	train_set
Moxifloxacin	SAMEA7541421	SAMEA7541421	4.3.2.1	4	0.00740461	0.06	0.0925	0.125	0	train_set
Moxifloxacin	SAMEA7541422	SAMEA7541422	2.2.2	2	0.013424	2	2	inf	1	train_set
Moxifloxacin	SAMEA7541423	SAMEA7541423	2.2.2	2	0.022701	2	2	inf	1	train_set
Moxifloxacin	SAMEA7541424	SAMEA7541424	2.2.2	2	0.0102156	0.125	0.1875	0.25	0	train_set
Moxifloxacin	SAMEA7541425	SAMEA7541425	4.1.2.1	4	0.0208429	0.06	0.0925	0.125	0	train_set
Moxifloxacin	SAMEA7541426	SAMEA7541426	2.2.2	2	0.0100446	2	2	inf	1	train_set
Moxifloxacin	SAMEA7541427	SAMEA7541427	2.2.2	2	0.0110043	2	2	inf	1	train_set
Moxifloxacin	SAMEA7541428	SAMEA7541428	4.3.3	4	0.00867103	0.5	0.75	1	1	train_set
Moxifloxacin	SAMEA7541429	SAMEA7541429	2.2.2	2	0.0104506	2	2	inf	1	train_set
Moxifloxacin	SAMEA7541430	SAMEA7541430	2.2.2	2	0.00943127	1	1.5	2	1	train_set
Moxifloxacin	SAMEA7541431	SAMEA7541431	2.2.2	2	0.0113225	2	2	inf	1	validation_set
Moxifloxacin	SAMEA7541432	SAMEA7541432	2.2.2	2	0.00854121	2	2	inf	1	train_set
Moxifloxacin	SAMEA7541433	SAMEA7541433	2.2.2	2	0.0121734	2	2	inf	1	train_set
Moxifloxacin	SAMEA7541434	SAMEA7541434	2.2.2	2	0.0120734	2	2	inf	1	train_set
Moxifloxacin	SAMEA7541435	SAMEA7541435	2.2.2	2	0.00809465	2	2	inf	1	train_set
Moxifloxacin	SAMEA7541437	SAMEA7541437	4.3.4.2.1	4	0.00411737	0.06	0.0925	0.125	0	train_set
Moxifloxacin	SAMEA7541438	SAMEA7541438	2.2.2	2	0.0102805	2	2	inf	1	train_set
Moxifloxacin	SAMEA7541439	SAMEA7541439	2.2.2	2	0.01092	2	2	inf	1	train_set
Moxifloxacin	SAMEA7541440	SAMEA7541440	2.2.2	2	0.0113356	1	1.5	2	1	validation_set
Moxifloxacin	SAMEA7541441	SAMEA7541441	2.2.2	2	0.0120133	2	2	inf	1	train_set
Moxifloxacin	SAMEA7541442	SAMEA7541442	2.2.2	2	0.0107052	0.5	0.75	1	1	train_set
Moxifloxacin	SAMEA7541443	SAMEA7541443	3.1.2	3	0.0132436	0.03	0.045	0.06	0	train_set
Moxifloxacin	SAMEA7541445	SAMEA7541445	2.2.1.1	2	0.0105109	0.06	0.0925	0.125	0	train_set
Moxifloxacin	SAMEA7541446	SAMEA7541446	2.2.1	2	0.011069	0.06	0.0925	0.125	0	train_set
Moxifloxacin	SAMEA7541447	SAMEA7541447	2.2.2	2	0.00931634	2	2	inf	1	validation_set
Moxifloxacin	SAMEA7541449	SAMEA7541449	4.1.2	4	0.0205319	0.06	0.0925	0.125	0	train_set
Moxifloxacin	SAMEA7541450	SAMEA7541450	2.2.1	2	0.00923102	0.06	0.0925	0.125	0	train_set
Moxifloxacin	SAMEA7541451	SAMEA7541451	2.2.2	2	0.00917847	2	2	inf	1	train_set
Moxifloxacin	SAMEA7541452	SAMEA7541452	4.3.2.1	4	0.00952784	0.06	0.0925	0.125	0	train_set
Moxifloxacin	SAMEA7541453	SAMEA7541453	4.3.2.1	4	0.00649825	0.125	0.1875	0.25	0	train_set
Moxifloxacin	SAMEA7541454	SAMEA7541454	3.1.1	3	0.0155722	0	0.015	0.03	0	train_set
Moxifloxacin	SAMEA7541457	SAMEA7541457	2.2.1.1	2	0.00983753	0.06	0.0925	0.125	0	train_set
Moxifloxacin	SAMEA7541458	SAMEA7541458	4.3.3	4	0.00834766	0.06	0.0925	0.125	0	train_set
Moxifloxacin	SAMEA7541460	SAMEA7541460	4.5	4	0.00479195	0.06	0.0925	0.125	0	train_set
Moxifloxacin	SAMEA7541461	SAMEA7541461	2.2.2	2	0.0107298	2	2	inf	1	validation_set
Moxifloxacin	SAMEA7541462	SAMEA7541462	4.3.2.1	4	0.0100442	0.06	0.0925	0.125	0	train_set
Moxifloxacin	SAMEA7541463	SAMEA7541463	2.2.1.1	2	0.0139326	0.06	0.0925	0.125	0	train_set
Moxifloxacin	SAMEA7541464	SAMEA7541464	2.2.1	2	0.0115526	0.06	0.0925	0.125	0	train_set
Moxifloxacin	SAMEA7541467	SAMEA7541467	4.3.4.2.1	4	0.00711505	0.06	0.0925	0.125	0	validation_set
Moxifloxacin	SAMEA7541468	SAMEA7541468	4.3.2.1	4	0.0076559	0.125	0.1875	0.25	0	validation_set
Moxifloxacin	SAMEA7541470	SAMEA7541470	2.2.1	2	0.0118431	0.06	0.0925	0.125	0	train_set
Moxifloxacin	SAMEA7541471	SAMEA7541471	4.3.3	4	0.0101253	0.06	0.0925	0.125	0	train_set
Moxifloxacin	SAMEA7541473	SAMEA7541473	2.2.1	2	0.0111379	0.03	0.045	0.06	0	train_set
Moxifloxacin	SAMEA7541474	SAMEA7541474	3.1.1	3	0.0114373	0.03	0.045	0.06	0	train_set
Moxifloxacin	SAMEA7541475	SAMEA7541475	4.3.2.1	4	0.00890771	0.06	0.0925	0.125	0	train_set
Moxifloxacin	SAMEA7541476	SAMEA7541476	4.3.2.1	4	0.00754098	0.03	0.045	0.06	0	train_set
Moxifloxacin	SAMEA7541477	SAMEA7541477	4.4.1.1	4	0.00820513	0.06	0.0925	0.125	0	train_set
Moxifloxacin	SAMEA7541478	SAMEA7541478	4.3.2.1	4	0.0106437	0.06	0.0925	0.125	0	train_set
Moxifloxacin	SAMEA7541479	SAMEA7541479	4.1.1.3	4	0.0171282	0.5	0.75	1	1	train_set
Moxifloxacin	SAMEA7541480	SAMEA7541480	4.4.1.1	4	0.0103911	0.06	0.0925	0.125	0	train_set
Moxifloxacin	SAMEA7541481	SAMEA7541481	4.3.4.2.1	4	0.00497608	0.06	0.0925	0.125	0	train_set
Moxifloxacin	SAMEA7541482	SAMEA7541482	2.2.1	2	0.011045	0.03	0.045	0.06	0	train_set
Moxifloxacin	SAMEA7541483	SAMEA7541483	4.3.4.2.1	4	0.00651763	0.06	0.0925	0.125	0	train_set
Moxifloxacin	SAMEA7541484	SAMEA7541484	2.2.1.1	2	0.011547	0.06	0.0925	0.125	0	train_set
Moxifloxacin	SAMEA7541485	SAMEA7541485	4.4.1.1	4	0.00907103	0.06	0.0925	0.125	0	train_set
Moxifloxacin	SAMEA7541489	SAMEA7541489	2.2.1.1	2	0.00932131	0.06	0.0925	0.125	0	train_set
Moxifloxacin	SAMEA7541490	SAMEA7541490	2.2.1	2	0.0100537	0.06	0.0925	0.125	0	train_set
Moxifloxacin	SAMEA7541491	SAMEA7541491	2.2.1.1	2	0.0145485	0.06	0.0925	0.125	0	train_set
Moxifloxacin	SAMEA7541492	SAMEA7541492	2.2.1	2	0.0121346	0.03	0.045	0.06	0	train_set
Moxifloxacin	SAMEA7541493	SAMEA7541493	4.4.1.1	4	0.00943865	0.06	0.0925	0.125	0	train_set
Moxifloxacin	SAMEA7541498	SAMEA7541498	2.2.1	2	0.0116734	0.03	0.045	0.06	0	train_set
Moxifloxacin	SAMEA7541499	SAMEA7541499	1.2.2	1	0.0237106	0.03	0.045	0.06	0	train_set
Moxifloxacin	SAMEA7541500	SAMEA7541500	4.8	4	0.00966628	0.06	0.0925	0.125	0	train_set
Moxifloxacin	SAMEA7541502	SAMEA7541502	4.3.2.1	4	0.00891795	0.06	0.0925	0.125	0	train_set
Moxifloxacin	SAMEA7541503	SAMEA7541503	2.2.1	2	0.00953976	0.06	0.0925	0.125	0	train_set
Moxifloxacin	SAMEA7541505	SAMEA7541505	2.2.1	2	0.0172252	0.03	0.045	0.06	0	train_set
Moxifloxacin	SAMEA7541506	SAMEA7541506	3.1.2	3	0.0154265	0.03	0.045	0.06	0	validation_set
Moxifloxacin	SAMEA7541507	SAMEA7541507	2.2.1	2	0.0121951	0.06	0.0925	0.125	0	train_set
Moxifloxacin	SAMEA7541508	SAMEA7541508	4.3.3	4	0.00702398	0.06	0.0925	0.125	0	train_set
Moxifloxacin	SAMEA7541510	SAMEA7541510	4.9	4	0.00654859	0.03	0.045	0.06	0	validation_set
Moxifloxacin	SAMEA7541511	SAMEA7541511	1.2.2	1	0.0255867	0.06	0.0925	0.125	0	train_set
Moxifloxacin	SAMEA7541512	SAMEA7541512	4.3.3	4	0.0073038	0.25	0.375	0.5	0	train_set
Moxifloxacin	SAMEA7541513	SAMEA7541513	4.4.1.1	4	0.0064455	0.125	0.1875	0.25	0	train_set
Moxifloxacin	SAMEA7541514	SAMEA7541514	4.9	4	0.00605567	0.03	0.045	0.06	0	train_set
Moxifloxacin	SAMEA7541516	SAMEA7541516	4.3.2.1	4	0.00894855	0.06	0.0925	0.125	0	train_set
Moxifloxacin	SAMEA7541518	SAMEA7541518	1.2.2	1	0.0246649	0.03	0.045	0.06	0	train_set
Moxifloxacin	SAMEA7541520	SAMEA7541520	2.2.2	2	0.00961333	2	2	inf	1	train_set
Moxifloxacin	SAMEA7541521	SAMEA7541521	2.2.2	2	0.0103865	2	2	inf	1	train_set
Moxifloxacin	SAMEA7541523	SAMEA7541523	4.9	4	0.00968784	0.125	0.1875	0.25	0	train_set
Moxifloxacin	SAMEA7541524	SAMEA7541524	4.3.2.1	4	0.0104167	0.06	0.0925	0.125	0	train_set
Moxifloxacin	SAMEA7541526	SAMEA7541526	2.2.1	2	0.00843035	0.06	0.0925	0.125	0	train_set
Moxifloxacin	SAMEA7541527	SAMEA7541527	1.2.2	1	0.0209099	0.06	0.0925	0.125	0	train_set
Moxifloxacin	SAMEA7541530	SAMEA7541530	4.3.2.1	4	0.00959467	0.125	0.1875	0.25	0	train_set
Moxifloxacin	SAMEA7541532	SAMEA7541532	4.3.3	4	0.00842494	0.03	0.045	0.06	0	train_set
Moxifloxacin	SAMEA7541533	SAMEA7541533	4.3.2.1	4	0.00987787	0.06	0.0925	0.125	0	train_set
Moxifloxacin	SAMEA7541534	SAMEA7541534	2.2.2	2	0.0112624	2	2	inf	1	train_set
Moxifloxacin	SAMEA7541535	SAMEA7541535	2.2.1	2	0.0122997	0.06	0.0925	0.125	0	validation_set
Moxifloxacin	SAMEA7541536	SAMEA7541536	2.2.1	2	0.00914755	0.06	0.0925	0.125	0	train_set
Moxifloxacin	SAMEA7541537	SAMEA7541537	2.2.1.1	2	0.0107069	0.06	0.0925	0.125	0	train_set
Moxifloxacin	SAMEA7541538	SAMEA7541538	2.2.1	2	0.0116205	0.06	0.0925	0.125	0	train_set
Moxifloxacin	SAMEA7541539	SAMEA7541539	1.2.2	1	0.0231576	0.03	0.045	0.06	0	validation_set
Moxifloxacin	SAMEA7541542	SAMEA7541542	2.2.1	2	0.0112665	0.125	0.1875	0.25	0	train_set
Moxifloxacin	SAMEA7541544	SAMEA7541544	2.2.2	2	0.0106389	2	2	inf	1	train_set
Moxifloxacin	SAMEA7541546	SAMEA7541546	4.3.4.2	4	0.00568564	0.03	0.045	0.06	0	train_set
Moxifloxacin	SAMEA7541550	SAMEA7541550	1.2.2	1	0.0184078	0.03	0.045	0.06	0	train_set
Moxifloxacin	SAMEA7541553	SAMEA7541553	1.2.2	1	0.0259476	0.03	0.045	0.06	0	train_set
Moxifloxacin	SAMEA7541554	SAMEA7541554	2.2.2	2	0.0116153	0.125	0.1875	0.25	0	train_set
Moxifloxacin	SAMEA7541555	SAMEA7541555	2.2.1	2	0.0114419	0.03	0.045	0.06	0	train_set
Moxifloxacin	SAMEA7541556	SAMEA7541556	2.2.1	2	0.0110548	0.03	0.045	0.06	0	train_set
Moxifloxacin	SAMEA7541558	SAMEA7541558	2.2.1	2	0.00618616	0.06	0.0925	0.125	0	train_set
Moxifloxacin	SAMEA7541559	SAMEA7541559	2.2.1	2	0.0101784	0.06	0.0925	0.125	0	train_set
Moxifloxacin	SAMEA7541561	SAMEA7541561	2.2.1.1	2	0.0115147	0.03	0.045	0.06	0	train_set
Moxifloxacin	SAMEA7541562	SAMEA7541562	4.1.2.1	4	0.015036	0.06	0.0925	0.125	0	train_set
Moxifloxacin	SAMEA7541563	SAMEA7541563	2.2.2	2	0.0113464	0.125	0.1875	0.25	0	train_set
Moxifloxacin	SAMEA7541564	SAMEA7541564	1.2.2	1	0.0172539	0.06	0.0925	0.125	0	train_set
Moxifloxacin	SAMEA7541565	SAMEA7541565	4.2.1	4	0.029798	0.03	0.045	0.06	0	train_set
Moxifloxacin	SAMEA7541571	SAMEA7541571	1.2.2	1	0.0142752	0.06	0.0925	0.125	0	train_set
Moxifloxacin	SAMEA7541572	SAMEA7541572	4.3.4.1	4	0.017412	0.06	0.0925	0.125	0	train_set
Moxifloxacin	SAMEA7541573	SAMEA7541573	2.2.1	2	0.0131592	0.06	0.0925	0.125	0	train_set
Moxifloxacin	SAMEA7541574	SAMEA7541574	4.1.1.3	4	0.0199089	1	1.5	2	1	train_set
Moxifloxacin	SAMEA7541576	SAMEA7541576	4.4.1.1	4	0.00763521	0.03	0.045	0.06	0	train_set
Moxifloxacin	SAMEA7541577	SAMEA7541577	1.2.2	1	0.025194	0.06	0.0925	0.125	0	train_set
Moxifloxacin	SAMEA7541578	SAMEA7541578	2.2.1	2	0.0107937	0	0.015	0.03	0	train_set
Moxifloxacin	SAMEA7541579	SAMEA7541579	2.2.1	2	0.0102998	0.06	0.0925	0.125	0	train_set
Moxifloxacin	SAMEA7541580	SAMEA7541580	4.1.2.1	4	0.0217026	0.06	0.0925	0.125	0	train_set
Moxifloxacin	SAMEA7541581	SAMEA7541581	2.2.1	2	0.01006	0.06	0.0925	0.125	0	train_set
Moxifloxacin	SAMEA7541585	SAMEA7541585	4.4.1.1	4	0.00473037	0.06	0.0925	0.125	0	train_set
Moxifloxacin	SAMEA7541588	SAMEA7541588	4.1.1.2	4	0.0167796	0.06	0.0925	0.125	0	train_set
Moxifloxacin	SAMEA7541589	SAMEA7541589	2.2.1	2	0.0104579	0.06	0.0925	0.125	0	train_set
Moxifloxacin	SAMEA7541590	SAMEA7541590	4.3.4.1	4	0.0178274	0.06	0.0925	0.125	0	train_set
Moxifloxacin	SAMEA7541591	SAMEA7541591	2.2.2	2	0.00950209	2	2	inf	1	train_set
Moxifloxacin	SAMEA7541592	SAMEA7541592	2.2.1	2	0.00770875	0.06	0.0925	0.125	0	train_set
Moxifloxacin	SAMEA7541593	SAMEA7541593	2.2.1	2	0.0050981	0.06	0.0925	0.125	0	train_set
Moxifloxacin	SAMEA7541594	SAMEA7541594	4.3.3	4	0.00610583	0.06	0.0925	0.125	0	train_set
Moxifloxacin	SAMEA7541595	SAMEA7541595	4.3.2.1	4	0.00517435	0.06	0.0925	0.125	0	train_set
Moxifloxacin	SAMEA7541596	SAMEA7541596	4.3.2.1	4	0.0485175	0.125	0.1875	0.25	0	train_set
Moxifloxacin	SAMEA7541597	SAMEA7541597	4.1.1.3	4	0.0159108	0.06	0.0925	0.125	0	train_set
Moxifloxacin	SAMEA7541599	SAMEA7541599	4.4.1.1	4	0.00776684	0.06	0.0925	0.125	0	validation_set
Moxifloxacin	SAMEA7541600	SAMEA7541600	4.4.1.1	4	0.00659275	2	2	inf	1	train_set
Moxifloxacin	SAMEA7541602	SAMEA7541602	4.1.1.3	4	0.0220866	0.125	0.1875	0.25	0	train_set
Moxifloxacin	SAMEA7541604	SAMEA7541604	2.2.1.1	2	0.00867074	0.25	0.375	0.5	0	validation_set
Moxifloxacin	SAMEA7541607	SAMEA7541607	4.3.2.1	4	0.00868486	0.06	0.0925	0.125	0	train_set
Moxifloxacin	SAMEA7541609	SAMEA7541609	2.2.2	2	0.00784071	0.125	0.1875	0.25	0	train_set
Moxifloxacin	SAMEA7541611	SAMEA7541611	2.2.2	2	0.00960665	2	2	inf	1	train_set
Moxifloxacin	SAMEA7541612	SAMEA7541612	2.2.2	2	0.00956512	2	2	inf	1	train_set
Moxifloxacin	SAMEA7541613	SAMEA7541613	2.2.2	2	0.00850935	2	2	inf	1	train_set
Moxifloxacin	SAMEA7541614	SAMEA7541614	2.2.2	2	0.00874069	2	2	inf	1	validation_set
Moxifloxacin	SAMEA7541615	SAMEA7541615	1.2.2	1	0.0771537	0.06	0.0925	0.125	0	train_set
Moxifloxacin	SAMEA7541616	SAMEA7541616	2.2.2	2	0.00902766	2	2	inf	1	train_set
Moxifloxacin	SAMEA7541620	SAMEA7541620	2.2.1.1	2	0.00997238	0.06	0.0925	0.125	0	train_set
Moxifloxacin	SAMEA7541622	SAMEA7541622	4.1.1.3	4	0.0190814	0.125	0.1875	0.25	0	train_set
Moxifloxacin	SAMEA7541623	SAMEA7541623	4.1.1.1	4	0.00657371	0.06	0.0925	0.125	0	train_set
Moxifloxacin	SAMEA7541625	SAMEA7541625	4.3.2.1	4	0.00861892	0.06	0.0925	0.125	0	train_set
Moxifloxacin	SAMEA7541626	SAMEA7541626	2.2.1	2	0.00859062	0.125	0.1875	0.25	0	train_set
Moxifloxacin	SAMEA7541627	SAMEA7541627	4.1.1.1	4	0.0047388	0.125	0.1875	0.25	0	validation_set
Moxifloxacin	SAMEA7541628	SAMEA7541628	4.3.4.2.1	4	0.00272292	0.125	0.1875	0.25	0	train_set
Moxifloxacin	SAMEA7541629	SAMEA7541629	4.3.2.1	4	0.00781515	0.125	0.1875	0.25	0	train_set
Moxifloxacin	SAMEA7541630	SAMEA7541630	4.8	4	0.00699779	0.125	0.1875	0.25	0	validation_set
Moxifloxacin	SAMEA7541632	SAMEA7541632	4.8	4	0.00746935	0.125	0.1875	0.25	0	train_set
Moxifloxacin	SAMEA7541634	SAMEA7541634	4.4.1.1	4	0.0061626	0.125	0.1875	0.25	0	train_set
Moxifloxacin	SAMEA7541636	SAMEA7541636	4.4.1.1	4	0.00617907	0.25	0.375	0.5	0	validation_set
Moxifloxacin	SAMEA7541637	SAMEA7541637	4.4.1.1	4	0.00605054	0.125	0.1875	0.25	0	train_set
Moxifloxacin	SAMEA7541638	SAMEA7541638	4.1.1.3	4	0.0164724	0.125	0.1875	0.25	0	train_set
Moxifloxacin	SAMEA7541641	SAMEA7541641	4.1.2.1	4	0.0184123	0.06	0.0925	0.125	0	train_set
Moxifloxacin	SAMEA7541643	SAMEA7541643	4.3.4.2.1	4	0.00380829	0.06	0.0925	0.125	0	train_set
Moxifloxacin	SAMEA7541644	SAMEA7541644	4.3.4.1	4	0.0140604	0.125	0.1875	0.25	0	train_set
Moxifloxacin	SAMEA7541646	SAMEA7541646	4.3.4.2.1	4	0.00356067	0.06	0.0925	0.125	0	train_set
Moxifloxacin	SAMEA7541647	SAMEA7541647	2.2.1	2	0.00483406	0.06	0.0925	0.125	0	train_set
Moxifloxacin	SAMEA7541649	SAMEA7541649	4.4.1.1	4	0.00701403	0.06	0.0925	0.125	0	train_set
Moxifloxacin	SAMEA7541650	SAMEA7541650	4.4.1.1	4	0.00755702	0.125	0.1875	0.25	0	train_set
Moxifloxacin	SAMEA7541651	SAMEA7541651	2.2.1	2	0.00769695	0.06	0.0925	0.125	0	train_set
Moxifloxacin	SAMEA7541654	SAMEA7541654	4.3.2.1	4	0.0084488	0.125	0.1875	0.25	0	train_set
Moxifloxacin	SAMEA7541655	SAMEA7541655	4.1.1.1	4	0.00701996	0.125	0.1875	0.25	0	train_set
Moxifloxacin	SAMEA7541656	SAMEA7541656	4.4.1.1	4	0.00641831	0.125	0.1875	0.25	0	train_set
Moxifloxacin	SAMEA7541657	SAMEA7541657	3.1.1	3	0.0118335	0.03	0.045	0.06	0	train_set
Moxifloxacin	SAMEA7541658	SAMEA7541658	4.1.1.3	4	0.00628149	0.125	0.1875	0.25	0	train_set
Moxifloxacin	SAMEA7541659	SAMEA7541659	2.2.1	2	0.00951841	0.06	0.0925	0.125	0	train_set
Moxifloxacin	SAMEA7541661	SAMEA7541661	4.3.3	4	0.00519387	0.06	0.0925	0.125	0	train_set
Moxifloxacin	SAMEA7541662	SAMEA7541662	4.1.1.3	4	0.0143184	0.06	0.0925	0.125	0	train_set
Moxifloxacin	SAMEA7541663	SAMEA7541663	4.4.1.1	4	0.00784929	0.06	0.0925	0.125	0	train_set
Moxifloxacin	SAMEA7541664	SAMEA7541664	4.3.4.2.1	4	0.00353774	0.125	0.1875	0.25	0	train_set
Moxifloxacin	SAMEA7541667	SAMEA7541667	4.3.2.1	4	0.00774676	0.125	0.1875	0.25	0	train_set
Moxifloxacin	SAMEA7541669	SAMEA7541669	4.3.3	4	0.00493503	0.03	0.045	0.06	0	validation_set
Moxifloxacin	SAMEA7541671	SAMEA7541671	4.9	4	0.00638298	0.125	0.1875	0.25	0	train_set
Moxifloxacin	SAMEA7541673	SAMEA7541673	2.2.1	2	0.00765713	0.06	0.0925	0.125	0	train_set
Moxifloxacin	SAMEA7541675	SAMEA7541675	4.3.4.2.1	4	0.00353259	0.06	0.0925	0.125	0	train_set
Moxifloxacin	SAMEA7541676	SAMEA7541676	2.2.1	2	0.00786164	0.06	0.0925	0.125	0	train_set
Moxifloxacin	SAMEA7541677	SAMEA7541677	2.2.1	2	0.00915359	0.06	0.0925	0.125	0	train_set
Moxifloxacin	SAMEA7541678	SAMEA7541678	2.2.1	2	0.00701869	0.06	0.0925	0.125	0	train_set
Moxifloxacin	SAMEA7541680	SAMEA7541680	4.8	4	0.00671339	0.06	0.0925	0.125	0	train_set
Moxifloxacin	SAMEA7541686	SAMEA7541686	2.2.1	2	0.0080522	0.06	0.0925	0.125	0	train_set
Moxifloxacin	SAMEA7541689	SAMEA7541689	2.2.1	2	0.010274	0.06	0.0925	0.125	0	train_set
Moxifloxacin	SAMEA7541692	SAMEA7541692	2.2.1.1	2	0.0085336	0.5	0.75	1	1	train_set
Moxifloxacin	SAMEA7541694	SAMEA7541694	4.3.2.1	4	0.00722311	0.06	0.0925	0.125	0	train_set
Moxifloxacin	SAMEA7541697	SAMEA7541697	4.8	4	0.00698801	2	2	inf	1	train_set
Moxifloxacin	SAMEA7541700	SAMEA7541700	4.3.2.1	4	0.00673052	0.5	0.75	1	1	train_set
Moxifloxacin	SAMEA7541701	SAMEA7541701	2.2.2	2	0.0103177	2	2	inf	1	train_set
Moxifloxacin	SAMEA7541702	SAMEA7541702	2.2.1	2	0.0120581	0.25	0.375	0.5	0	train_set
Moxifloxacin	SAMEA7541703	SAMEA7541703	2.2.1.1	2	0.0116718	0.06	0.0925	0.125	0	train_set
Moxifloxacin	SAMEA7541704	SAMEA7541704	4.1.1.1	4	0.00708366	0.06	0.0925	0.125	0	train_set
Moxifloxacin	SAMEA7541706	SAMEA7541706	4.3.3	4	0.00651864	0.125	0.1875	0.25	0	validation_set
Moxifloxacin	SAMEA7541708	SAMEA7541708	4.1.2.1	4	0.0159135	0.125	0.1875	0.25	0	train_set
Moxifloxacin	SAMEA7541709	SAMEA7541709	4.3.2.1	4	0.00829876	0.06	0.0925	0.125	0	train_set
Moxifloxacin	SAMEA7541711	SAMEA7541711	4.4.1.1	4	0.00690464	0.125	0.1875	0.25	0	train_set
Moxifloxacin	SAMEA7541712	SAMEA7541712	2.2.1	2	0.00793456	0.03	0.045	0.06	0	train_set
Moxifloxacin	SAMEA7541713	SAMEA7541713	1.2.2	1	0.0196834	0.03	0.045	0.06	0	train_set
Moxifloxacin	SAMEA7541714	SAMEA7541714	4.3.2.1	4	0.00584909	0.125	0.1875	0.25	0	train_set
Moxifloxacin	SAMEA7541716	SAMEA7541716	4.3.2.1	4	0.00577626	0.06	0.0925	0.125	0	train_set
Moxifloxacin	SAMEA7541717	SAMEA7541717	4.3.2.1	4	0.00684932	0.03	0.045	0.06	0	train_set
Moxifloxacin	SAMEA7541718	SAMEA7541718	4.8	4	0.00997176	0.06	0.0925	0.125	0	train_set
Moxifloxacin	SAMEA7541719	SAMEA7541719	4.1.2.1	4	0.0221796	0.06	0.0925	0.125	0	train_set
Moxifloxacin	SAMEA7541720	SAMEA7541720	4.7	4	0.00601781	0.03	0.045	0.06	0	train_set
Moxifloxacin	SAMEA7541723	SAMEA7541723	1.2.2	1	0.0268003	1	1.5	2	1	train_set
Moxifloxacin	SAMEA7541725	SAMEA7541725	1.2.2	1	0.019909	1	1.5	2	1	train_set
Moxifloxacin	SAMEA7541726	SAMEA7541726	2.2.1	2	0.0086649	0.06	0.0925	0.125	0	train_set
Moxifloxacin	SAMEA7541729	SAMEA7541729	2.2.1	2	0.00790894	0.06	0.0925	0.125	0	validation_set
Moxifloxacin	SAMEA7541730	SAMEA7541730	2.2.1	2	0.0122573	1	1.5	2	1	train_set
Moxifloxacin	SAMEA7541733	SAMEA7541733	4.3.2.1	4	0.0071383	0.06	0.0925	0.125	0	validation_set
Moxifloxacin	SAMEA7541734	SAMEA7541734	4.1.1.1	4	0.00545029	0.06	0.0925	0.125	0	train_set
Moxifloxacin	SAMEA7541735	SAMEA7541735	2.2.1	2	0.00411458	0.06	0.0925	0.125	0	train_set
Moxifloxacin	SAMEA7541739	SAMEA7541739	1.2.2	1	0.0170017	0.03	0.045	0.06	0	train_set
Moxifloxacin	SAMEA7541740	SAMEA7541740	4.1.1.3	4	0.0208505	0.06	0.0925	0.125	0	train_set
Moxifloxacin	SAMEA7541742	SAMEA7541742	2.2.1	2	0.00392825	0.06	0.0925	0.125	0	validation_set
Moxifloxacin	SAMEA7541743	SAMEA7541743	2.2.1	2	0.00817044	0.03	0.045	0.06	0	train_set
Moxifloxacin	SAMEA7541744	SAMEA7541744	4.3.4.1	4	0.0161018	0.06	0.0925	0.125	0	validation_set
Moxifloxacin	SAMEA7541747	SAMEA7541747	2.2.1	2	0.0103296	0.25	0.375	0.5	0	train_set
Moxifloxacin	SAMEA7541748	SAMEA7541748	2.2.1	2	0.0099866	0.06	0.0925	0.125	0	train_set
Moxifloxacin	SAMEA7541749	SAMEA7541749	2.2.1.1	2	0.00931937	0.03	0.045	0.06	0	train_set
Moxifloxacin	SAMEA7541751	SAMEA7541751	4.1.1.1	4	0.00677201	0.06	0.0925	0.125	0	train_set
Moxifloxacin	SAMEA7541754	SAMEA7541754	4.1.2.1	4	0.0125277	0.06	0.0925	0.125	0	train_set
Moxifloxacin	SAMEA7541755	SAMEA7541755	2.2.1	2	0.00969377	0.06	0.0925	0.125	0	train_set
Moxifloxacin	SAMEA7541756	SAMEA7541756	2.2.1	2	0.0106316	0.125	0.1875	0.25	0	train_set
Moxifloxacin	SAMEA7541757	SAMEA7541757	2.2.1	2	0.00991832	0.03	0.045	0.06	0	train_set
Moxifloxacin	SAMEA7541759	SAMEA7541759	4.3.4.2.1	4	0.00315891	0.06	0.0925	0.125	0	train_set
Moxifloxacin	SAMEA7541760	SAMEA7541760	4.8	4	0.00905608	0.06	0.0925	0.125	0	train_set
Moxifloxacin	SAMEA7541761	SAMEA7541761	4.3.2.1	4	0.00688326	0.06	0.0925	0.125	0	train_set
Moxifloxacin	SAMEA7541762	SAMEA7541762	2.2.1.1	2	0.00873362	0.06	0.0925	0.125	0	train_set
Moxifloxacin	SAMEA7541763	SAMEA7541763	4.3.3	4	0.00496927	0.03	0.045	0.06	0	train_set
Moxifloxacin	SAMEA7541764	SAMEA7541764	4.3.2.1	4	0.00539458	0.06	0.0925	0.125	0	train_set
Moxifloxacin	SAMEA7541765	SAMEA7541765	4.4.1.1	4	0.0057124	0.06	0.0925	0.125	0	train_set
Moxifloxacin	SAMEA7541766	SAMEA7541766	4.3.4.2.1	4	0.00300311	0.06	0.0925	0.125	0	validation_set
Moxifloxacin	SAMEA7541768	SAMEA7541768	4.1.1.3	4	0.0128313	0.03	0.045	0.06	0	train_set
Moxifloxacin	SAMEA7541769	SAMEA7541769	1.2.2	1	0.0211899	0.03	0.045	0.06	0	train_set
Moxifloxacin	SAMEA7541771	SAMEA7541771	4.1.1.1	4	0.00703537	0	0.015	0.03	0	train_set
Moxifloxacin	SAMEA7541774	SAMEA7541774	4.4.1.1	4	0.00733155	0.125	0.1875	0.25	0	train_set
Moxifloxacin	SAMEA7541776	SAMEA7541776	4.3.3	4	0.0053358	0.06	0.0925	0.125	0	train_set
Moxifloxacin	SAMEA7541777	SAMEA7541777	1.2.2	1	0.0254338	0.06	0.0925	0.125	0	train_set
Moxifloxacin	SAMEA7541780	SAMEA7541780	4.8	4	0.0103627	0.06	0.0925	0.125	0	train_set
Moxifloxacin	SAMEA7541782	SAMEA7541782	2.2.1	2	0.00844697	0.06	0.0925	0.125	0	train_set
Moxifloxacin	SAMEA7541783	SAMEA7541783	2.2.1.1	2	0.00962643	0.06	0.0925	0.125	0	train_set
Moxifloxacin	SAMEA7541784	SAMEA7541784	4.1.1.3	4	0.0184894	0.125	0.1875	0.25	0	train_set
Moxifloxacin	SAMEA7541786	SAMEA7541786	4.3.3	4	0.00472994	0.06	0.0925	0.125	0	train_set
Moxifloxacin	SAMEA7541787	SAMEA7541787	4.1.2.1	4	0.0161714	0.06	0.0925	0.125	0	train_set
Moxifloxacin	SAMEA7541788	SAMEA7541788	4.4.1.1	4	0.00564379	0.125	0.1875	0.25	0	train_set
Moxifloxacin	SAMEA7541790	SAMEA7541790	4.1.2.1	4	0.0189251	0.25	0.375	0.5	0	train_set
Moxifloxacin	SAMEA7541791	SAMEA7541791	2.2.1.1	2	0.090505	0.06	0.0925	0.125	0	train_set
Moxifloxacin	SAMEA7541792	SAMEA7541792	2.2.1.1	2	0.0088766	0.06	0.0925	0.125	0	train_set
Moxifloxacin	SAMEA7541793	SAMEA7541793	2.2.2	2	0.00691259	0.125	0.1875	0.25	0	train_set
Moxifloxacin	SAMEA7541799	SAMEA7541799	4.3.2.1	4	0.00564724	0.125	0.1875	0.25	0	train_set
Moxifloxacin	SAMEA7541802	SAMEA7541802	4.3.2.1	4	0.00826446	0.06	0.0925	0.125	0	train_set
Moxifloxacin	SAMEA7541803	SAMEA7541803	4.8	4	0.00323759	0.125	0.1875	0.25	0	train_set
Moxifloxacin	SAMEA7541804	SAMEA7541804	2.2.1	2	0.0104661	0.06	0.0925	0.125	0	train_set
Moxifloxacin	SAMEA7541805	SAMEA7541805	2.2.1.1	2	0.010325	0.06	0.0925	0.125	0	train_set
Moxifloxacin	SAMEA7541807	SAMEA7541807	2.2.2	2	0.0103542	0.125	0.1875	0.25	0	train_set
Moxifloxacin	SAMEA7541809	SAMEA7541809	4.8	4	0.00666812	0.125	0.1875	0.25	0	train_set
Moxifloxacin	SAMEA7541810	SAMEA7541810	4.3.4.2.1	4	0.00398099	0.06	0.0925	0.125	0	train_set
Moxifloxacin	SAMEA7541811	SAMEA7541811	4.1.1.3	4	0.0195078	0.06	0.0925	0.125	0	train_set
Moxifloxacin	SAMEA7541814	SAMEA7541814	4.4.1.1	4	0.0135735	0.06	0.0925	0.125	0	train_set
Moxifloxacin	SAMEA7541815	SAMEA7541815	2.2.1	2	0.00875133	0.06	0.0925	0.125	0	train_set
Moxifloxacin	SAMEA7541816	SAMEA7541816	4.8	4	0.0101444	0.125	0.1875	0.25	0	train_set
Moxifloxacin	SAMEA7541818	SAMEA7541818	4.3.4.2.1	4	0.00468779	0.06	0.0925	0.125	0	train_set
Moxifloxacin	SAMEA7541819	SAMEA7541819	2.2.2	2	0.00942362	0.125	0.1875	0.25	0	validation_set
Moxifloxacin	SAMEA7541820	SAMEA7541820	2.2.1	2	0.0354362	1	1.5	2	1	train_set
Moxifloxacin	SAMEA7541823	SAMEA7541823	4.3.2	4	0.00541699	0.06	0.0925	0.125	0	train_set
Moxifloxacin	SAMEA7541827	SAMEA7541827	2.2.1	2	0.0101162	0.06	0.0925	0.125	0	train_set
Moxifloxacin	SAMEA7541828	SAMEA7541828	4.3.3	4	0.00748379	0.5	0.75	1	1	train_set
Moxifloxacin	SAMEA7541830	SAMEA7541830	4.4.1.1	4	0.00518605	0.06	0.0925	0.125	0	train_set
Moxifloxacin	SAMEA7541831	SAMEA7541831	4.3.2.1	4	0.00687467	0.06	0.0925	0.125	0	train_set
Moxifloxacin	SAMEA7541832	SAMEA7541832	4.3.4.2.1	4	0.00360498	0.06	0.0925	0.125	0	train_set
Moxifloxacin	SAMEA7541833	SAMEA7541833	4.3.4.2.1	4	0.00350778	0.06	0.0925	0.125	0	train_set
Moxifloxacin	SAMEA7541834	SAMEA7541834	4.8	4	0.00618873	0.06	0.0925	0.125	0	train_set
Moxifloxacin	SAMEA7541835	SAMEA7541835	2.2.1.1	2	0.0103653	0.06	0.0925	0.125	0	train_set
Moxifloxacin	SAMEA7541836	SAMEA7541836	4.4.1.1	4	0.00679634	0.125	0.1875	0.25	0	train_set
Moxifloxacin	SAMEA7541843	SAMEA7541843	2.2.1	2	0.00470088	0.06	0.0925	0.125	0	train_set
Moxifloxacin	SAMEA7541844	SAMEA7541844	4.3.4.2.1	4	0.00356218	0.125	0.1875	0.25	0	train_set
Moxifloxacin	SAMEA7541846	SAMEA7541846	2.2.1	2	0.00979312	0.06	0.0925	0.125	0	train_set
Moxifloxacin	SAMEA7541847	SAMEA7541847	2.2.1	2	0.00615641	0.06	0.0925	0.125	0	train_set
Moxifloxacin	SAMEA7541848	SAMEA7541848	4.9	4	0.00643238	0.125	0.1875	0.25	0	train_set
Moxifloxacin	SAMEA7541849	SAMEA7541849	4.4.1.1	4	0.00806327	0.06	0.0925	0.125	0	train_set
Moxifloxacin	SAMEA7541851	SAMEA7541851	4.3.4.2.1	4	0.00273237	0.125	0.1875	0.25	0	train_set
Moxifloxacin	SAMEA7541853	SAMEA7541853	2.2.1.1	2	0.0111136	0.06	0.0925	0.125	0	train_set
Moxifloxacin	SAMEA7541855	SAMEA7541855	4.3.2.1	4	0.00584582	0.03	0.045	0.06	0	validation_set
Moxifloxacin	SAMEA7541856	SAMEA7541856	4.3.3	4	0.00514624	0.03	0.045	0.06	0	train_set
Moxifloxacin	SAMEA7541857	SAMEA7541857	2.2.2	2	0.0110508	1	1.5	2	1	train_set
Moxifloxacin	SAMEA7541858	SAMEA7541858	2.2.2	2	0.0104485	2	2	inf	1	train_set
Moxifloxacin	SAMEA7541859	SAMEA7541859	2.2.1.1	2	0.0087364	0.06	0.0925	0.125	0	validation_set
Moxifloxacin	SAMEA7541860	SAMEA7541860	2.2.2	2	0.00856062	2	2	inf	1	train_set
Moxifloxacin	SAMEA7541861	SAMEA7541861	4.3.2.1	4	0.00812604	0.06	0.0925	0.125	0	train_set
Moxifloxacin	SAMEA7541862	SAMEA7541862	4.1.2	4	0.0297938	0.06	0.0925	0.125	0	validation_set
Moxifloxacin	SAMEA7541863	SAMEA7541863	4.3.3	4	0.00421078	0.06	0.0925	0.125	0	train_set
Moxifloxacin	SAMEA7541864	SAMEA7541864	2.2.2	2	0.00734836	2	2	inf	1	train_set
Moxifloxacin	SAMEA7541866	SAMEA7541866	4.3.2.1	4	0.00717794	0.06	0.0925	0.125	0	validation_set
Moxifloxacin	SAMEA7541868	SAMEA7541868	2.2.2	2	0.0104883	1	1.5	2	1	train_set
Moxifloxacin	SAMEA7541870	SAMEA7541870	4.1.2.1	4	0.0177194	0.06	0.0925	0.125	0	train_set
Moxifloxacin	SAMEA7541875	SAMEA7541875	2.2.2	2	0.00996885	0.25	0.375	0.5	0	validation_set
Moxifloxacin	SAMEA7541877	SAMEA7541877	2.2.1	2	0.0091954	0.125	0.1875	0.25	0	validation_set
Moxifloxacin	SAMEA7541878	SAMEA7541878	2.2.1	2	0.00969064	0.06	0.0925	0.125	0	train_set
Moxifloxacin	SAMEA7541880	SAMEA7541880	4.4.1.1	4	0.00777874	0.125	0.1875	0.25	0	validation_set
Moxifloxacin	SAMEA7541881	SAMEA7541881	4.4.1.1	4	0.00653675	0.125	0.1875	0.25	0	train_set
Moxifloxacin	SAMEA7541882	SAMEA7541882	4.1.2.1	4	0.0144309	0.125	0.1875	0.25	0	train_set
Moxifloxacin	SAMEA7541884	SAMEA7541884	4.4.1.1	4	0.00826764	0.5	0.75	1	1	train_set
Moxifloxacin	SAMEA7541886	SAMEA7541886	1.2.2	1	0.024084	0.03	0.045	0.06	0	train_set
Moxifloxacin	SAMEA7541888	SAMEA7541888	1.2.2	1	0.0211929	0.06	0.0925	0.125	0	train_set
Moxifloxacin	SAMEA7541891	SAMEA7541891	4.1.2.1	4	0.0132034	0.06	0.0925	0.125	0	validation_set
Moxifloxacin	SAMEA7541893	SAMEA7541893	4.1.2	4	0.0239295	0.06	0.0925	0.125	0	train_set
Moxifloxacin	SAMEA7541894	SAMEA7541894	2.2.1.1	2	0.00922771	0.125	0.1875	0.25	0	train_set
Moxifloxacin	SAMEA7541896	SAMEA7541896	2.2.1.1	2	0.00948012	0.25	0.375	0.5	0	train_set
Moxifloxacin	SAMEA7541897	SAMEA7541897	2.2.2	2	0.00954512	2	2	inf	1	train_set
Moxifloxacin	SAMEA7542036	SAMEA7542036	2.2.1	2	0.00666506	0.25	0.375	0.5	0	train_set
Moxifloxacin	SAMEA7542042	SAMEA7542042	2.2.1	2	0.0128352	2	2	inf	1	train_set
Moxifloxacin	SAMEA7542043	SAMEA7542043	2.2.1	2	0.0104449	0.06	0.0925	0.125	0	train_set
Moxifloxacin	SAMEA7542044	SAMEA7542044	2.2.1	2	0.00715656	0.125	0.1875	0.25	0	train_set
Moxifloxacin	SAMEA7542045	SAMEA7542045	2.2.1	2	0.00781049	0.06	0.0925	0.125	0	train_set
Moxifloxacin	SAMEA7542046	SAMEA7542046	4.5	4	0.00462998	0.5	0.75	1	1	train_set
Moxifloxacin	SAMEA7542047	SAMEA7542047	4.5	4	0.00448261	0.125	0.1875	0.25	0	train_set
Moxifloxacin	SAMEA7542048	SAMEA7542048	2.2.1	2	0.0100093	2	2	inf	1	train_set
Moxifloxacin	SAMEA7542049	SAMEA7542049	2.2.1	2	0.00809136	0.03	0.045	0.06	0	train_set
Moxifloxacin	SAMEA7542050	SAMEA7542050	2.2.1	2	0.00986723	2	2	inf	1	train_set
Moxifloxacin	SAMEA7542051	SAMEA7542051	2.2.1	2	0.00916826	2	2	inf	1	train_set
Moxifloxacin	SAMEA7542052	SAMEA7542052	2.2.2	2	0.0113623	2	2	inf	1	train_set
Moxifloxacin	SAMEA7542053	SAMEA7542053	2.2.1	2	0.00918734	2	2	inf	1	train_set
Moxifloxacin	SAMEA7542054	SAMEA7542054	2.2.2	2	0.00986074	0.06	0.0925	0.125	0	train_set
Moxifloxacin	SAMEA7542055	SAMEA7542055	2.2.2	2	0.00906077	0.125	0.1875	0.25	0	train_set
Moxifloxacin	SAMEA7542056	SAMEA7542056	2.2.1	2	0.00784225	0.5	0.75	1	1	train_set
Moxifloxacin	SAMEA7542057	SAMEA7542057	2.2.2	2	0.00896504	0.5	0.75	1	1	train_set
Moxifloxacin	SAMEA7542058	SAMEA7542058	2.2.1	2	0.00987385	0.06	0.0925	0.125	0	train_set
Moxifloxacin	SAMEA7542059	SAMEA7542059	2.2.1	2	0.00846994	0.03	0.045	0.06	0	train_set
Moxifloxacin	SAMEA7542060	SAMEA7542060	2.2.1	2	0.0125577	0.06	0.0925	0.125	0	validation_set
Moxifloxacin	SAMEA7542061	SAMEA7542061	2.2.1	2	0.0150008	0.5	0.75	1	1	train_set
Moxifloxacin	SAMEA7542062	SAMEA7542062	4.4.2	4	0.00743422	0.06	0.0925	0.125	0	train_set
Moxifloxacin	SAMEA7542063	SAMEA7542063	4.5	4	0.00440851	0.06	0.0925	0.125	0	train_set
Moxifloxacin	SAMEA7542064	SAMEA7542064	4.4.2	4	0.00532911	0.06	0.0925	0.125	0	train_set
Moxifloxacin	SAMEA7542065	SAMEA7542065	4.5	4	0.00577535	0.125	0.1875	0.25	0	train_set
Moxifloxacin	SAMEA7542067	SAMEA7542067	4.5	4	0.00379621	0.06	0.0925	0.125	0	train_set
Moxifloxacin	SAMEA7542068	SAMEA7542068	4.4.2	4	0.00443373	0.06	0.0925	0.125	0	train_set
Moxifloxacin	SAMEA7542069	SAMEA7542069	4.5	4	0.00640308	0.06	0.0925	0.125	0	train_set
Moxifloxacin	SAMEA7542070	SAMEA7542070	2.2.2	2	0.0096656	0.125	0.1875	0.25	0	train_set
Moxifloxacin	SAMEA7542071	SAMEA7542071	2.2.1	2	0.00799136	1	1.5	2	1	train_set
Moxifloxacin	SAMEA7542072	SAMEA7542072	4.5	4	0.00561691	0.06	0.0925	0.125	0	train_set
Moxifloxacin	SAMEA7542073	SAMEA7542073	2.2.1	2	0.00884607	0.06	0.0925	0.125	0	train_set
Moxifloxacin	SAMEA7542074	SAMEA7542074	2.2.1	2	0.00869849	0.06	0.0925	0.125	0	train_set
Moxifloxacin	SAMEA7542075	SAMEA7542075	4.4.2	4	0.00706268	0.06	0.0925	0.125	0	validation_set
Moxifloxacin	SAMEA7542077	SAMEA7542077	4.5	4	0.0063269	0.125	0.1875	0.25	0	train_set
Moxifloxacin	SAMEA7542080	SAMEA7542080	2.2.1	2	0.00887311	0.06	0.0925	0.125	0	validation_set
Moxifloxacin	SAMEA7542082	SAMEA7542082	4.5	4	0.00634198	0.06	0.0925	0.125	0	train_set
Moxifloxacin	SAMEA7542084	SAMEA7542084	2.2.1	2	0.00965349	0.06	0.0925	0.125	0	train_set
Moxifloxacin	SAMEA7542087	SAMEA7542087	2.2.1	2	0.00887097	0.06	0.0925	0.125	0	train_set
Moxifloxacin	SAMEA7542089	SAMEA7542089	4.2.2	4	0.0183331	0.06	0.0925	0.125	0	train_set
Moxifloxacin	SAMEA7542091	SAMEA7542091	2.2.2	2	0.00831003	0.125	0.1875	0.25	0	train_set
Moxifloxacin	SAMEA7542093	SAMEA7542093	4.5	4	0.0050099	0.03	0.045	0.06	0	train_set
Moxifloxacin	SAMEA7542095	SAMEA7542095	4.5	4	0.0057414	0.06	0.0925	0.125	0	train_set
Moxifloxacin	SAMEA7542096	SAMEA7542096	2.2.1	2	0.00999127	0.06	0.0925	0.125	0	train_set
Moxifloxacin	SAMEA7542097	SAMEA7542097	2.2.1	2	0.00911626	0.03	0.045	0.06	0	train_set
Moxifloxacin	SAMEA7542099	SAMEA7542099	4.5	4	0.00542434	0.06	0.0925	0.125	0	train_set
Moxifloxacin	SAMEA7542102	SAMEA7542102	4.5	4	0.00484664	0.125	0.1875	0.25	0	train_set
Moxifloxacin	SAMEA7542103	SAMEA7542103	2.2.1	2	0.00892148	0.25	0.375	0.5	0	train_set
Moxifloxacin	SAMEA7542104	SAMEA7542104	4.5	4	0.00430768	0.06	0.0925	0.125	0	train_set
Moxifloxacin	SAMEA7542106	SAMEA7542106	2.2.1	2	0.00854338	0.06	0.0925	0.125	0	train_set
Moxifloxacin	SAMEA7542107	SAMEA7542107	2.2.1	2	0.00780609	0.06	0.0925	0.125	0	train_set
Moxifloxacin	SAMEA7542108	SAMEA7542108	2.2.1	2	0.00946664	0.06	0.0925	0.125	0	train_set
Moxifloxacin	SAMEA7542109	SAMEA7542109	2.2.1	2	0.00781852	0.06	0.0925	0.125	0	train_set
Moxifloxacin	SAMEA7542110	SAMEA7542110	2.2.1	2	0.00843101	0.03	0.045	0.06	0	train_set
Moxifloxacin	SAMEA7542112	SAMEA7542112	4.2.2	4	0.0154856	0.125	0.1875	0.25	0	train_set
Moxifloxacin	SAMEA7542114	SAMEA7542114	2.2.1	2	0.0089023	1	1.5	2	1	train_set
Moxifloxacin	SAMEA7542116	SAMEA7542116	4.4.2	4	0.00713038	0.06	0.0925	0.125	0	train_set
Moxifloxacin	SAMEA7542118	SAMEA7542118	4.5	4	0.00756119	0.125	0.1875	0.25	0	train_set
Moxifloxacin	SAMEA7542119	SAMEA7542119	2.2.1	2	0.00876158	0.06	0.0925	0.125	0	validation_set
Moxifloxacin	SAMEA7542121	SAMEA7542121	2.2.1	2	0.00612663	0.06	0.0925	0.125	0	train_set
Moxifloxacin	SAMEA7542125	SAMEA7542125	4.4.2	4	0.0061564	0.06	0.0925	0.125	0	train_set
Moxifloxacin	SAMEA7542127	SAMEA7542127	2.2.1	2	0.00608605	0.06	0.0925	0.125	0	train_set
Moxifloxacin	SAMEA7542128	SAMEA7542128	2.2.1	2	0.0106516	0.06	0.0925	0.125	0	train_set
Moxifloxacin	SAMEA7542130	SAMEA7542130	2.2.1	2	0.00982589	2	2	inf	1	train_set
Moxifloxacin	SAMEA7542132	SAMEA7542132	4.5	4	0.00666606	0.06	0.0925	0.125	0	train_set
Moxifloxacin	SAMEA7542133	SAMEA7542133	2.2.1	2	0.00898168	0.25	0.375	0.5	0	train_set
Moxifloxacin	SAMEA7542134	SAMEA7542134	4.4.2	4	0.00624049	0.03	0.045	0.06	0	train_set
Moxifloxacin	SAMEA7542135	SAMEA7542135	2.2.1.1	2	0.00885824	0.03	0.045	0.06	0	train_set
Moxifloxacin	SAMEA7542139	SAMEA7542139	4.4.2	4	0.00534428	0.06	0.0925	0.125	0	train_set
Moxifloxacin	SAMEA7542142	SAMEA7542142	2.2.1,4.9	2,4	0.00718254	0.125	0.1875	0.25	0	train_set
Moxifloxacin	SAMEA7542143	SAMEA7542143	4.5	4	0.00481228	0.06	0.0925	0.125	0	train_set
Moxifloxacin	SAMEA7542144	SAMEA7542144	4.5	4	0.00468597	0.03	0.045	0.06	0	validation_set
Moxifloxacin	SAMEA7542146	SAMEA7542146	2.2.1	2	0.00858546	0.06	0.0925	0.125	0	train_set
Moxifloxacin	SAMEA7542147	SAMEA7542147	2.2.1	2	0.00784397	0.06	0.0925	0.125	0	train_set
Moxifloxacin	SAMEA7542148	SAMEA7542148	2.2.1	2	0.00858875	0.06	0.0925	0.125	0	train_set
Moxifloxacin	SAMEA7542149	SAMEA7542149	4.5	4	0.00793125	0.25	0.375	0.5	0	train_set
Moxifloxacin	SAMEA7542150	SAMEA7542150	4.5	4	0.00847778	0.06	0.0925	0.125	0	train_set
Moxifloxacin	SAMEA7542156	SAMEA7542156	2.2.1	2	0.00810591	0.03	0.045	0.06	0	train_set
Moxifloxacin	SAMEA7542157	SAMEA7542157	2.2.1	2	0.00783603	0.03	0.045	0.06	0	train_set
Moxifloxacin	SAMEA7542158	SAMEA7542158	4.4.2	4	0.0086391	0.125	0.1875	0.25	0	train_set
Moxifloxacin	SAMEA7542159	SAMEA7542159	2.2.1	2	0.0104357	0.06	0.0925	0.125	0	train_set
Moxifloxacin	SAMEA7542160	SAMEA7542160	4.4.2	4	0.00685517	0.06	0.0925	0.125	0	train_set
Moxifloxacin	SAMEA7542161	SAMEA7542161	2.2.1	2	0.0765442	0.03	0.045	0.06	0	train_set
Moxifloxacin	SAMEA7542164	SAMEA7542164	2.2.1	2	0.00867224	0.06	0.0925	0.125	0	train_set
Moxifloxacin	SAMEA7542166	SAMEA7542166	2.2.1	2	0.0092659	0.06	0.0925	0.125	0	train_set
Moxifloxacin	SAMEA7542167	SAMEA7542167	2.2.1	2	0.00999154	0.06	0.0925	0.125	0	train_set
Moxifloxacin	SAMEA7542169	SAMEA7542169	4.5	4	0.00656481	0.06	0.0925	0.125	0	train_set
Moxifloxacin	SAMEA7542170	SAMEA7542170	2.2.1	2	0.00887831	0.25	0.375	0.5	0	train_set
Moxifloxacin	SAMEA7542174	SAMEA7542174	4.5	4	0.00608708	0.03	0.045	0.06	0	validation_set
Moxifloxacin	SAMEA7542179	SAMEA7542179	4.4.2	4	0.00754717	0.06	0.0925	0.125	0	validation_set
Moxifloxacin	SAMEA7542180	SAMEA7542180	2.2.1	2	0.0095215	0.06	0.0925	0.125	0	train_set
Moxifloxacin	SAMEA7542181	SAMEA7542181	2.2.1	2	0.0110362	0.06	0.0925	0.125	0	train_set
Moxifloxacin	SAMEA7542182	SAMEA7542182	4.4.2	4	0.00766585	0.06	0.0925	0.125	0	train_set
Moxifloxacin	SAMEA7542183	SAMEA7542183	2.2.1	2	0.00918577	0.06	0.0925	0.125	0	train_set
Moxifloxacin	SAMEA7542184	SAMEA7542184	4	4	0.00679732	0.25	0.375	0.5	0	validation_set
Moxifloxacin	SAMEA7542185	SAMEA7542185	2.2.1	2	0.00770005	0.06	0.0925	0.125	0	train_set
Moxifloxacin	SAMEA7542189	SAMEA7542189	4.4.2	4	0.00557095	0.125	0.1875	0.25	0	train_set
Moxifloxacin	SAMEA7542191	SAMEA7542191	2.2.1	2	0.00934914	0.06	0.0925	0.125	0	train_set
Moxifloxacin	SAMEA7542193	SAMEA7542193	2.2.1	2	0.0131256	0.06	0.0925	0.125	0	train_set
Moxifloxacin	SAMEA7542194	SAMEA7542194	2.2.1	2	0.00982937	0.06	0.0925	0.125	0	train_set
Moxifloxacin	SAMEA7542195	SAMEA7542195	4.4.2	4	0.00448344	0.06	0.0925	0.125	0	train_set
Moxifloxacin	SAMEA7542198	SAMEA7542198	2.2.1	2	0.00836423	2	2	inf	1	train_set
Moxifloxacin	SAMEA7542200	SAMEA7542200	2.2.1	2	0.00809188	1	1.5	2	1	train_set
Moxifloxacin	SAMEA7542202	SAMEA7542202	2.2.1	2	0.00921764	0.5	0.75	1	1	train_set
Moxifloxacin	SAMEA7542205	SAMEA7542205	2.2.1	2	0.0102207	0.06	0.0925	0.125	0	train_set
Moxifloxacin	SAMEA7542206	SAMEA7542206	2.2.1	2	0.00931811	0.03	0.045	0.06	0	train_set
Moxifloxacin	SAMEA7542207	SAMEA7542207	4.4.2	4	0.00528063	0.125	0.1875	0.25	0	train_set
Moxifloxacin	SAMEA7542210	SAMEA7542210	2.2.1.1	2	0.00918514	0.06	0.0925	0.125	0	train_set
Moxifloxacin	SAMEA7542213	SAMEA7542213	4.4.2	4	0.00554418	0.06	0.0925	0.125	0	train_set
Moxifloxacin	SAMEA7542216	SAMEA7542216	2.2.1	2	0.00889218	0.06	0.0925	0.125	0	train_set
Moxifloxacin	SAMEA7542219	SAMEA7542219	4.4.2	4	0.00669758	0.06	0.0925	0.125	0	train_set
Moxifloxacin	SAMEA7542220	SAMEA7542220	2.2.1	2	0.00861125	0.06	0.0925	0.125	0	train_set
Moxifloxacin	SAMEA7542221	SAMEA7542221	4.2.2	4	0.028592	0.125	0.1875	0.25	0	train_set
Moxifloxacin	SAMEA7542222	SAMEA7542222	4.5	4	0.00586872	0.125	0.1875	0.25	0	train_set
Moxifloxacin	SAMEA7542224	SAMEA7542224	2.2.1	2	0.00919263	0.06	0.0925	0.125	0	train_set
Moxifloxacin	SAMEA7542225	SAMEA7542225	2.2.1	2	0.00592925	0.125	0.1875	0.25	0	train_set
Moxifloxacin	SAMEA7542226	SAMEA7542226	4.5	4	0.00655634	0.125	0.1875	0.25	0	train_set
Moxifloxacin	SAMEA7542227	SAMEA7542227	4.5	4	0.0064458	0.125	0.1875	0.25	0	train_set
Moxifloxacin	SAMEA7542230	SAMEA7542230	2.2.1	2	0.00963297	0.06	0.0925	0.125	0	train_set
Moxifloxacin	SAMEA7542232	SAMEA7542232	2.2.1.1	2	0.0085297	1	1.5	2	1	train_set
Moxifloxacin	SAMEA7542235	SAMEA7542235	2.2.1	2	0.0086563	0.5	0.75	1	1	train_set
Moxifloxacin	SAMEA7542236	SAMEA7542236	2.2.1	2	0.00873065	0.06	0.0925	0.125	0	train_set
Moxifloxacin	SAMEA7542238	SAMEA7542238	4.2.2	4	0.0265198	0.125	0.1875	0.25	0	train_set
Moxifloxacin	SAMEA7542239	SAMEA7542239	2.2.1.1	2	0.00885731	0.06	0.0925	0.125	0	train_set
Moxifloxacin	SAMEA7542240	SAMEA7542240	2.2.1	2	0.008188	0.06	0.0925	0.125	0	validation_set
Moxifloxacin	SAMEA7542245	SAMEA7542245	2.2.1	2	0.00884859	0.125	0.1875	0.25	0	train_set
Moxifloxacin	SAMEA7542247	SAMEA7542247	2.2.1	2	0.00758707	0.06	0.0925	0.125	0	train_set
Moxifloxacin	SAMEA7542248	SAMEA7542248	2.2.1	2	0.00951132	0.06	0.0925	0.125	0	train_set
Moxifloxacin	SAMEA7542249	SAMEA7542249	2.2.1	2	0.00898991	0.06	0.0925	0.125	0	train_set
Moxifloxacin	SAMEA7542250	SAMEA7542250	2.2.1	2	0.00999515	0.06	0.0925	0.125	0	validation_set
Moxifloxacin	SAMEA7542251	SAMEA7542251	4.5	4	0.00488496	0.06	0.0925	0.125	0	train_set
Moxifloxacin	SAMEA7542252	SAMEA7542252	4.5	4	0.00762033	0.06	0.0925	0.125	0	train_set
Moxifloxacin	SAMEA7542256	SAMEA7542256	2.2.1	2	0.00900255	0.06	0.0925	0.125	0	train_set
Moxifloxacin	SAMEA7542257	SAMEA7542257	2.2.1	2	0.00880452	0.06	0.0925	0.125	0	train_set
Moxifloxacin	SAMEA7542258	SAMEA7542258	4.4.2	4	0.00591237	0.125	0.1875	0.25	0	train_set
Moxifloxacin	SAMEA7542260	SAMEA7542260	4.4.2	4	0.00592658	0.06	0.0925	0.125	0	train_set
Moxifloxacin	SAMEA7542261	SAMEA7542261	4.4.2	4	0.00720779	0.06	0.0925	0.125	0	train_set
Moxifloxacin	SAMEA7542264	SAMEA7542264	2.2.1	2	0.00871339	0.06	0.0925	0.125	0	train_set
Moxifloxacin	SAMEA7542265	SAMEA7542265	2.2.1	2	0.0088476	0.125	0.1875	0.25	0	train_set
Moxifloxacin	SAMEA7542266	SAMEA7542266	2.2.1	2	0.00850356	0.5	0.75	1	1	train_set
Moxifloxacin	SAMEA7542267	SAMEA7542267	2.2.1	2	0.00907883	0.06	0.0925	0.125	0	train_set
Moxifloxacin	SAMEA7542268	SAMEA7542268	2.2.1	2	0.00927669	0.06	0.0925	0.125	0	validation_set
Moxifloxacin	SAMEA7542269	SAMEA7542269	4.5	4	0.00531615	0.03	0.045	0.06	0	train_set
Moxifloxacin	SAMEA7542270	SAMEA7542270	4.5	4	0.00497397	0.125	0.1875	0.25	0	train_set
Moxifloxacin	SAMEA7542271	SAMEA7542271	2.2.1	2	0.00932648	0.25	0.375	0.5	0	validation_set
Moxifloxacin	SAMEA7542273	SAMEA7542273	2.2.1	2	0.00750462	0.06	0.0925	0.125	0	train_set
Moxifloxacin	SAMEA7542276	SAMEA7542276	2.2.1	2	0.00824564	1	1.5	2	1	train_set
Moxifloxacin	SAMEA7542278	SAMEA7542278	2.2.2	2	0.00860621	0.25	0.375	0.5	0	train_set
Moxifloxacin	SAMEA7542283	SAMEA7542283	2.2.1	2	0.0117447	0.25	0.375	0.5	0	validation_set
Moxifloxacin	SAMEA7542285	SAMEA7542285	2.2.1	2	0.00708493	0.125	0.1875	0.25	0	train_set
Moxifloxacin	SAMEA7542286	SAMEA7542286	2.2.1	2	0.0113564	0.06	0.0925	0.125	0	train_set
Moxifloxacin	SAMEA7542287	SAMEA7542287	2.2.1	2	0.00995708	0.06	0.0925	0.125	0	train_set
Moxifloxacin	SAMEA7542288	SAMEA7542288	2.2.1	2	0.00863775	0.06	0.0925	0.125	0	train_set
Moxifloxacin	SAMEA7542289	SAMEA7542289	2.2.1	2	0.00954932	0.125	0.1875	0.25	0	train_set
Moxifloxacin	SAMEA7542291	SAMEA7542291	4.5	4	0.00782046	0.06	0.0925	0.125	0	train_set
Moxifloxacin	SAMEA7542293	SAMEA7542293	2.2.1	2	0.00930719	0.06	0.0925	0.125	0	train_set
Moxifloxacin	SAMEA7542294	SAMEA7542294	2.2.1	2	0.00738184	0.06	0.0925	0.125	0	train_set
Moxifloxacin	SAMEA7542298	SAMEA7542298	2.2.1	2	0.00825715	0.06	0.0925	0.125	0	train_set
Moxifloxacin	SAMEA7542299	SAMEA7542299	4.4.2	4	0.00679729	0.125	0.1875	0.25	0	train_set
Moxifloxacin	SAMEA7542300	SAMEA7542300	4.2.2	4	0.0195878	1	1.5	2	1	train_set
Moxifloxacin	SAMEA7542301	SAMEA7542301	2.2.1	2	0.00817087	0.5	0.75	1	1	train_set
Moxifloxacin	SAMEA7542302	SAMEA7542302	2.2.2	2	0.00666934	0.03	0.045	0.06	0	train_set
Moxifloxacin	SAMEA7542305	SAMEA7542305	2.2.1	2	0.00910417	0.06	0.0925	0.125	0	train_set
Moxifloxacin	SAMEA7542306	SAMEA7542306	4.5	4	0.00527556	0.06	0.0925	0.125	0	train_set
Moxifloxacin	SAMEA7542307	SAMEA7542307	2.2.1	2	0.00836554	0.125	0.1875	0.25	0	train_set
Moxifloxacin	SAMEA7542309	SAMEA7542309	2.2.1	2	0.0126562	0.03	0.045	0.06	0	train_set
Moxifloxacin	SAMEA7542310	SAMEA7542310	2.2.1	2	0.00898876	0.125	0.1875	0.25	0	train_set
Moxifloxacin	SAMEA7542312	SAMEA7542312	4.4.2	4	0.00727127	0	0.015	0.03	0	validation_set
Moxifloxacin	SAMEA7542314	SAMEA7542314	2.2.1	2	0.00937888	0.06	0.0925	0.125	0	train_set
Moxifloxacin	SAMEA7542315	SAMEA7542315	4.4.2	4	0.00785442	0.06	0.0925	0.125	0	train_set
Moxifloxacin	SAMEA7542317	SAMEA7542317	4.5	4	0.0069014	0	0.015	0.03	0	validation_set
Moxifloxacin	SAMEA7542320	SAMEA7542320	4.5	4	0.00862014	0.125	0.1875	0.25	0	train_set
Moxifloxacin	SAMEA7542323	SAMEA7542323	2.2.1	2	0.00831585	0.03	0.045	0.06	0	train_set
Moxifloxacin	SAMEA7542324	SAMEA7542324	4.5	4	0.00648438	0	0.015	0.03	0	train_set
Moxifloxacin	SAMEA7542325	SAMEA7542325	2.2.1	2	0.00857835	0.03	0.045	0.06	0	train_set
Moxifloxacin	SAMEA7542326	SAMEA7542326	2.2.1	2	0.00870661	0.06	0.0925	0.125	0	train_set
Moxifloxacin	SAMEA7542327	SAMEA7542327	4.4.2	4	0.00834406	0.03	0.045	0.06	0	train_set
Moxifloxacin	SAMEA7542328	SAMEA7542328	2.2.1	2	0.00889008	0.06	0.0925	0.125	0	train_set
Moxifloxacin	SAMEA7542329	SAMEA7542329	4.5	4	0.00691202	0.03	0.045	0.06	0	train_set
Moxifloxacin	SAMEA7542330	SAMEA7542330	4.5	4	0.00555264	0	0.015	0.03	0	train_set
Moxifloxacin	SAMEA7542331	SAMEA7542331	2.2.1	2	0.00827617	0.06	0.0925	0.125	0	train_set
Moxifloxacin	SAMEA7542335	SAMEA7542335	4.5	4	0.00815025	0.06	0.0925	0.125	0	train_set
Moxifloxacin	SAMEA7542336	SAMEA7542336	2.2.1	2	0.00856491	0.06	0.0925	0.125	0	train_set
Moxifloxacin	SAMEA7542337	SAMEA7542337	4.5	4	0.00499072	0.06	0.0925	0.125	0	train_set
Moxifloxacin	SAMEA7542342	SAMEA7542342	4.4.2	4	0.00708008	0.03	0.045	0.06	0	train_set
Moxifloxacin	SAMEA7542344	SAMEA7542344	2.2.1	2	0.00904956	0.06	0.0925	0.125	0	validation_set
Moxifloxacin	SAMEA7542345	SAMEA7542345	2.2.1	2	0.00828907	0.06	0.0925	0.125	0	validation_set
Moxifloxacin	SAMEA7542346	SAMEA7542346	2.2.1	2	0.00936051	0.5	0.75	1	1	train_set
Moxifloxacin	SAMEA7542347	SAMEA7542347	4.5	4	0.00830001	0.125	0.1875	0.25	0	validation_set
Moxifloxacin	SAMEA7542348	SAMEA7542348	4.5	4	0.00801213	0.125	0.1875	0.25	0	train_set
Moxifloxacin	SAMEA7542349	SAMEA7542349	2.2.1	2	0.00871832	0.06	0.0925	0.125	0	train_set
Moxifloxacin	SAMEA7542351	SAMEA7542351	4.5	4	0.00619508	0.06	0.0925	0.125	0	train_set
Moxifloxacin	SAMEA7542352	SAMEA7542352	2.2.1	2	0.00907208	0.125	0.1875	0.25	0	train_set
Moxifloxacin	SAMEA7542353	SAMEA7542353	2.2.1	2	0.0091036	0.06	0.0925	0.125	0	train_set
Moxifloxacin	SAMEA7542355	SAMEA7542355	2.2.1	2	0.00925212	0.5	0.75	1	1	train_set
Moxifloxacin	SAMEA7542356	SAMEA7542356	2.2.1	2	0.00888437	0.06	0.0925	0.125	0	train_set
Moxifloxacin	SAMEA7542358	SAMEA7542358	2.2.1	2	0.00697964	0.03	0.045	0.06	0	train_set
Moxifloxacin	SAMEA7542359	SAMEA7542359	2.2.1	2	0.00991393	0.06	0.0925	0.125	0	train_set
Moxifloxacin	SAMEA7542361	SAMEA7542361	2.2.1	2	0.0100064	0.06	0.0925	0.125	0	validation_set
Moxifloxacin	SAMEA7542362	SAMEA7542362	4.5	4	0.00641939	0.06	0.0925	0.125	0	train_set
Moxifloxacin	SAMEA7542363	SAMEA7542363	4.2.2	4	0.0259661	0.06	0.0925	0.125	0	train_set
Moxifloxacin	SAMEA7542366	SAMEA7542366	2.2.1	2	0.0137363	0.25	0.375	0.5	0	train_set
Moxifloxacin	SAMEA7542367	SAMEA7542367	2.2.1	2	0.0142282	1	1.5	2	1	validation_set
Moxifloxacin	SAMEA7542372	SAMEA7542372	4.5	4	0.00410686	0.06	0.0925	0.125	0	train_set
Moxifloxacin	SAMEA7542374	SAMEA7542374	2.2.1	2	0.00724857	0.06	0.0925	0.125	0	train_set
Moxifloxacin	SAMEA7542375	SAMEA7542375	2.2.1	2	0.00923974	0.125	0.1875	0.25	0	train_set
Moxifloxacin	SAMEA7542376	SAMEA7542376	2.2.1	2	0.00894408	0.06	0.0925	0.125	0	train_set
Moxifloxacin	SAMEA7542377	SAMEA7542377	2.2.1	2	0.00849193	0.06	0.0925	0.125	0	train_set
Moxifloxacin	SAMEA7542378	SAMEA7542378	2.2.1	2	0.00480234	0.125	0.1875	0.25	0	train_set
Moxifloxacin	SAMEA7543866	SAMEA7543866	4.2.2	4	0.0227074	0.25	0.375	0.5	0	train_set
Moxifloxacin	SAMEA7543868	SAMEA7543868	2.2.1	2	0.00893806	0.125	0.1875	0.25	0	train_set
Moxifloxacin	SAMEA7543871	SAMEA7543871	2.2.1	2	0.00794276	0.06	0.0925	0.125	0	train_set
Moxifloxacin	SAMEA7543872	SAMEA7543872	2.2.1	2	0.00805145	0.06	0.0925	0.125	0	validation_set
Moxifloxacin	SAMEA7543876	SAMEA7543876	2.2.1	2	0.0075722	0.25	0.375	0.5	0	train_set
Moxifloxacin	SAMEA7543877	SAMEA7543877	2.2.1	2	0.0094025	0.06	0.0925	0.125	0	train_set
Moxifloxacin	SAMEA7543878	SAMEA7543878	2.2.1	2	0.00832512	0.06	0.0925	0.125	0	train_set
Moxifloxacin	SAMEA7543880	SAMEA7543880	4.4.2	4	0.00586987	0.125	0.1875	0.25	0	train_set
Moxifloxacin	SAMEA7543881	SAMEA7543881	2.2.1	2	0.00893931	0.06	0.0925	0.125	0	validation_set
Moxifloxacin	SAMEA7543882	SAMEA7543882	4.5	4	0.00490025	0.03	0.045	0.06	0	train_set
Moxifloxacin	SAMEA7543883	SAMEA7543883	2.2.1	2	0.00797866	0.06	0.0925	0.125	0	train_set
Moxifloxacin	SAMEA7543884	SAMEA7543884	2.2.1	2	0.00881034	0.125	0.1875	0.25	0	train_set
Moxifloxacin	SAMEA7543885	SAMEA7543885	2.2.1	2	0.00857706	0.125	0.1875	0.25	0	train_set
Moxifloxacin	SAMEA7543886	SAMEA7543886	4.5	4	0.0136161	0.06	0.0925	0.125	0	train_set
Moxifloxacin	SAMEA7543887	SAMEA7543887	4.5	4	0.00382627	0.03	0.045	0.06	0	train_set
Moxifloxacin	SAMEA7543889	SAMEA7543889	2.2.1	2	0.00639647	0.125	0.1875	0.25	0	train_set
Moxifloxacin	SAMEA7543890	SAMEA7543890	2.2.1	2	0.0081239	0.03	0.045	0.06	0	train_set
Moxifloxacin	SAMEA7543891	SAMEA7543891	4.5	4	0.00446726	0.06	0.0925	0.125	0	train_set
Moxifloxacin	SAMEA7543892	SAMEA7543892	4.2	4	0.0275878	2	2	inf	1	train_set
Moxifloxacin	SAMEA7543893	SAMEA7543893	2.2.1	2	0.00898887	0.03	0.045	0.06	0	train_set
Moxifloxacin	SAMEA7543894	SAMEA7543894	2.2.1	2	0.00962406	0.125	0.1875	0.25	0	train_set
Moxifloxacin	SAMEA7543896	SAMEA7543896	2.2.1	2	0.0080012	0.125	0.1875	0.25	0	train_set
Moxifloxacin	SAMEA7543897	SAMEA7543897	4.5	4	0.00569363	0.06	0.0925	0.125	0	train_set
Moxifloxacin	SAMEA7543898	SAMEA7543898	2.2.1	2	0.0082726	0.06	0.0925	0.125	0	train_set
Moxifloxacin	SAMEA7543899	SAMEA7543899	2.2.1	2	0.00905971	0.06	0.0925	0.125	0	train_set
Moxifloxacin	SAMEA7543900	SAMEA7543900	2.2.1	2	0.00855826	0.125	0.1875	0.25	0	train_set
Moxifloxacin	SAMEA7543901	SAMEA7543901	2.2.1	2	0.00923146	0.06	0.0925	0.125	0	train_set
Moxifloxacin	SAMEA7543902	SAMEA7543902	2.2.1	2	0.00832663	0.06	0.0925	0.125	0	train_set
Moxifloxacin	SAMEA7543903	SAMEA7543903	2.2.1	2	0.00994663	0.06	0.0925	0.125	0	train_set
Moxifloxacin	SAMEA7543904	SAMEA7543904	2.2.2	2	0.00900222	0.06	0.0925	0.125	0	train_set
Moxifloxacin	SAMEA7543905	SAMEA7543905	4.5	4	0.00572549	0	0.015	0.03	0	validation_set
Moxifloxacin	SAMEA7543906	SAMEA7543906	4.5	4	0.0060187	0.06	0.0925	0.125	0	train_set
Moxifloxacin	SAMEA7543907	SAMEA7543907	2.2.1	2	0.0125844	0.125	0.1875	0.25	0	train_set
Moxifloxacin	SAMEA7543909	SAMEA7543909	2.2.1	2	0.00954729	0.125	0.1875	0.25	0	validation_set
Moxifloxacin	SAMEA7543910	SAMEA7543910	2.2.2	2	0.00913515	0.5	0.75	1	1	train_set
Moxifloxacin	SAMEA7543913	SAMEA7543913	2.2.1	2	0.00988944	0.125	0.1875	0.25	0	train_set
Moxifloxacin	SAMEA7543914	SAMEA7543914	2.2.1	2	0.0097238	0.125	0.1875	0.25	0	train_set
Moxifloxacin	SAMEA7543915	SAMEA7543915	4.4.2	4	0.00547926	0.06	0.0925	0.125	0	train_set
Moxifloxacin	SAMEA7543916	SAMEA7543916	2.2.1	2	0.0125891	0.125	0.1875	0.25	0	train_set
Moxifloxacin	SAMEA7543920	SAMEA7543920	2.2.1	2	0.00880549	0.06	0.0925	0.125	0	train_set
Moxifloxacin	SAMEA7543921	SAMEA7543921	2.2.1	2	0.00967586	2	2	inf	1	train_set
Moxifloxacin	SAMEA7543924	SAMEA7543924	4.4.2	4	0.00519303	0.06	0.0925	0.125	0	train_set
Moxifloxacin	SAMEA7543926	SAMEA7543926	2.2.1	2	0.00915145	1	1.5	2	1	train_set
Moxifloxacin	SAMEA7543927	SAMEA7543927	2.2.1	2	0.00956499	0.06	0.0925	0.125	0	train_set
Moxifloxacin	SAMEA7543928	SAMEA7543928	2.2.1	2	0.00746683	0.06	0.0925	0.125	0	train_set
Moxifloxacin	SAMEA7543930	SAMEA7543930	2.2.1	2	0.00797495	0.06	0.0925	0.125	0	train_set
Moxifloxacin	SAMEA7543933	SAMEA7543933	4.5	4	0.00545795	0.03	0.045	0.06	0	train_set
Moxifloxacin	SAMEA7543934	SAMEA7543934	2.2.1	2	0.00855266	0.125	0.1875	0.25	0	train_set
Moxifloxacin	SAMEA7543935	SAMEA7543935	4.5	4	0.00558141	0.06	0.0925	0.125	0	train_set
Moxifloxacin	SAMEA7543936	SAMEA7543936	4.5	4	0.00586644	0.06	0.0925	0.125	0	train_set
Moxifloxacin	SAMEA7543937	SAMEA7543937	4.4.2	4	0.00600601	0.06	0.0925	0.125	0	train_set
Moxifloxacin	SAMEA7543939	SAMEA7543939	4.4.2	4	0.00511404	0.06	0.0925	0.125	0	train_set
Moxifloxacin	SAMEA7543941	SAMEA7543941	4.5	4	0.00745903	0.06	0.0925	0.125	0	train_set
Moxifloxacin	SAMEA7543942	SAMEA7543942	4.4.2	4	0.00529223	0.06	0.0925	0.125	0	train_set
Moxifloxacin	SAMEA7543944	SAMEA7543944	4.4.2	4	0.00581432	0.125	0.1875	0.25	0	train_set
Moxifloxacin	SAMEA7543946	SAMEA7543946	2.2.1	2	0.00962035	0.125	0.1875	0.25	0	train_set
Moxifloxacin	SAMEA7543947	SAMEA7543947	4.4.2	4	0.00558601	0.03	0.045	0.06	0	train_set
Moxifloxacin	SAMEA7543948	SAMEA7543948	4.4.2	4	0.00492315	0.06	0.0925	0.125	0	train_set
Moxifloxacin	SAMEA7543949	SAMEA7543949	4.4.2	4	0.0055404	0.25	0.375	0.5	0	train_set
Moxifloxacin	SAMEA7543950	SAMEA7543950	4.4.2	4	0.00580619	0.125	0.1875	0.25	0	train_set
Moxifloxacin	SAMEA7543951	SAMEA7543951	2.2.1	2	0.00921007	0.06	0.0925	0.125	0	train_set
Moxifloxacin	SAMEA7543952	SAMEA7543952	2.2.1	2	0.0114945	0.125	0.1875	0.25	0	validation_set
Moxifloxacin	SAMEA7543953	SAMEA7543953	2.2.1	2	0.00969084	0.06	0.0925	0.125	0	train_set
Moxifloxacin	SAMEA7543955	SAMEA7543955	2.2.1	2	0.00802114	0.06	0.0925	0.125	0	train_set
Moxifloxacin	SAMEA7543956	SAMEA7543956	4.4.2	4	0.00589851	0.06	0.0925	0.125	0	train_set
Moxifloxacin	SAMEA7543957	SAMEA7543957	4.5	4	0.00648882	0.125	0.1875	0.25	0	train_set
Moxifloxacin	SAMEA7543961	SAMEA7543961	4.4.2	4	0.00461458	0.06	0.0925	0.125	0	train_set
Moxifloxacin	SAMEA7543962	SAMEA7543962	2.2.1	2	0.0103553	0.06	0.0925	0.125	0	validation_set
Moxifloxacin	SAMEA7543964	SAMEA7543964	2.2.1	2	0.00881509	0.06	0.0925	0.125	0	train_set
Moxifloxacin	SAMEA7543965	SAMEA7543965	2.2.1	2	0.00867018	0.06	0.0925	0.125	0	train_set
Moxifloxacin	SAMEA7543966	SAMEA7543966	4.2.2	4	0.0161281	0.06	0.0925	0.125	0	train_set
Moxifloxacin	SAMEA7543967	SAMEA7543967	2.2.1	2	0.00982234	0.06	0.0925	0.125	0	train_set
Moxifloxacin	SAMEA7543968	SAMEA7543968	2.2.1	2	0.00806386	0.125	0.1875	0.25	0	train_set
Moxifloxacin	SAMEA7543969	SAMEA7543969	4.5	4	0.00519821	0.06	0.0925	0.125	0	train_set
Moxifloxacin	SAMEA7543970	SAMEA7543970	4.2.2	4	0.0263945	0.06	0.0925	0.125	0	validation_set
Moxifloxacin	SAMEA7543971	SAMEA7543971	2.2.1	2	0.00832217	0.06	0.0925	0.125	0	train_set
Moxifloxacin	SAMEA7543972	SAMEA7543972	2.2.1	2	0.00954738	0.06	0.0925	0.125	0	train_set
Moxifloxacin	SAMEA7543974	SAMEA7543974	2.2.1	2	0.00747955	0.06	0.0925	0.125	0	validation_set
Moxifloxacin	SAMEA7543975	SAMEA7543975	2.2.1	2	0.00934012	0.06	0.0925	0.125	0	train_set
Moxifloxacin	SAMEA7543976	SAMEA7543976	4.4.2	4	0.00412462	0.06	0.0925	0.125	0	validation_set
Moxifloxacin	SAMEA7543977	SAMEA7543977	2.2.1	2	0.00988231	0.06	0.0925	0.125	0	train_set
Moxifloxacin	SAMEA7543978	SAMEA7543978	2.2.1	2	0.00954337	0.125	0.1875	0.25	0	train_set
Moxifloxacin	SAMEA7543979	SAMEA7543979	2.2.1	2	0.00555327	0.06	0.0925	0.125	0	train_set
Moxifloxacin	SAMEA7543980	SAMEA7543980	4.4.2	4	0.0140801	0.06	0.0925	0.125	0	train_set
Moxifloxacin	SAMEA7543981	SAMEA7543981	2.2.1	2	0.00888061	0.03	0.045	0.06	0	validation_set
Moxifloxacin	SAMEA7543982	SAMEA7543982	2.2.1	2	0.00930098	0.125	0.1875	0.25	0	validation_set
Moxifloxacin	SAMEA7543983	SAMEA7543983	2.2.1	2	0.00985532	0.06	0.0925	0.125	0	train_set
Moxifloxacin	SAMEA7543984	SAMEA7543984	2.2.1	2	0.0100375	0.03	0.045	0.06	0	train_set
Moxifloxacin	SAMEA7543985	SAMEA7543985	4	4	0.00797363	2	2	inf	1	train_set
Moxifloxacin	SAMEA7543987	SAMEA7543987	2.2.1	2	0.0120351	0.125	0.1875	0.25	0	train_set
Moxifloxacin	SAMEA7543988	SAMEA7543988	2.2.1	2	0.0105677	2	2	inf	1	train_set
Moxifloxacin	SAMEA7543989	SAMEA7543989	2.2.1	2	0.00897336	2	2	inf	1	train_set
Moxifloxacin	SAMEA7543990	SAMEA7543990	2.2.1	2	0.00901752	0.5	0.75	1	1	train_set
Moxifloxacin	SAMEA7543991	SAMEA7543991	2.2.1	2	0.0131239	0.06	0.0925	0.125	0	train_set
Moxifloxacin	SAMEA7543992	SAMEA7543992	2.2.1	2	0.0151769	2	2	inf	1	validation_set
Moxifloxacin	SAMEA7543993	SAMEA7543993	2.2.1	2	0.00858049	0.06	0.0925	0.125	0	validation_set
Moxifloxacin	SAMEA7543994	SAMEA7543994	2.2.1	2	0.0132894	0.125	0.1875	0.25	0	train_set
Moxifloxacin	SAMEA7543995	SAMEA7543995	4.2.2	4	0.0236584	0.06	0.0925	0.125	0	train_set
Moxifloxacin	SAMEA7543996	SAMEA7543996	4.2.2	4	0.0288427	0.5	0.75	1	1	train_set
Moxifloxacin	SAMEA7543997	SAMEA7543997	2.2.1	2	0.0130549	2	2	inf	1	train_set
Moxifloxacin	SAMEA7543999	SAMEA7543999	2.2.1	2	0.00818901	0.125	0.1875	0.25	0	train_set
Moxifloxacin	SAMEA7544000	SAMEA7544000	2.2.2	2	0.0112991	0.06	0.0925	0.125	0	train_set
Moxifloxacin	SAMEA7544002	SAMEA7544002	2.2.1	2	0.0108602	0.06	0.0925	0.125	0	train_set
Moxifloxacin	SAMEA7544003	SAMEA7544003	2.2.1	2	0.0127867	0.5	0.75	1	1	train_set
Moxifloxacin	SAMEA7544004	SAMEA7544004	1.1.1.1,4.4.2	1,4	0.00765578	0.125	0.1875	0.25	0	train_set
Moxifloxacin	SAMEA7544008	SAMEA7544008	2.2.1	2	0.00909669	0.25	0.375	0.5	0	train_set
Moxifloxacin	SAMEA7544009	SAMEA7544009	2.2.1	2	0.00887014	1	1.5	2	1	validation_set
Moxifloxacin	SAMEA7544010	SAMEA7544010	2.2.1	2	0.00851564	2	2	inf	1	train_set
Moxifloxacin	SAMEA7544011	SAMEA7544011	2.2.1	2	0.0108136	2	2	inf	1	train_set
Moxifloxacin	SAMEA7544013	SAMEA7544013	2.2.1	2	0.00906943	0.06	0.0925	0.125	0	train_set
Moxifloxacin	SAMEA7544014	SAMEA7544014	2.2.1	2	0.00905207	0.125	0.1875	0.25	0	train_set
Moxifloxacin	SAMEA7544015	SAMEA7544015	4.5	4	0.00712589	0.125	0.1875	0.25	0	train_set
Moxifloxacin	SAMEA7544018	SAMEA7544018	4.2.2	4	0.0254192	0.125	0.1875	0.25	0	validation_set
Moxifloxacin	SAMEA7544019	SAMEA7544019	2.2.1	2	0.00927271	0.125	0.1875	0.25	0	train_set
Moxifloxacin	SAMEA7544020	SAMEA7544020	2.2.1	2	0.00902348	0.03	0.045	0.06	0	train_set
Moxifloxacin	SAMEA7544022	SAMEA7544022	2.2.1	2	0.0105109	0.06	0.0925	0.125	0	train_set
Moxifloxacin	SAMEA7544023	SAMEA7544023	2.2.1	2	0.0102882	0.03	0.045	0.06	0	train_set
Moxifloxacin	SAMEA7544024	SAMEA7544024	4.5	4	0.00639786	0.25	0.375	0.5	0	train_set
Moxifloxacin	SAMEA7544026	SAMEA7544026	2.2.1	2	0.00832928	0.125	0.1875	0.25	0	train_set
Moxifloxacin	SAMEA7544027	SAMEA7544027	4.5	4	0.00461137	0.06	0.0925	0.125	0	train_set
Moxifloxacin	SAMEA7544028	SAMEA7544028	2.2.1	2	0.00648454	2	2	inf	1	train_set
Moxifloxacin	SAMEA7544029	SAMEA7544029	2.2.1	2	0.00938705	0.125	0.1875	0.25	0	train_set
Moxifloxacin	SAMEA7544030	SAMEA7544030	2.2.1	2	0.00910398	2	2	inf	1	train_set
Moxifloxacin	SAMEA7544031	SAMEA7544031	2.2.1	2	0.00879081	2	2	inf	1	train_set
Moxifloxacin	SAMEA7544032	SAMEA7544032	2.2.1	2	0.00979136	2	2	inf	1	train_set
Moxifloxacin	SAMEA7544033	SAMEA7544033	2.2.1	2	0.00891757	0.125	0.1875	0.25	0	train_set
Moxifloxacin	SAMEA7544035	SAMEA7544035	2.2.1	2	0.00797389	0.06	0.0925	0.125	0	train_set
Moxifloxacin	SAMEA7544036	SAMEA7544036	2.2.1	2	0.0100612	2	2	inf	1	validation_set
Moxifloxacin	SAMEA7544038	SAMEA7544038	2.2.2	2	0.0093985	0.25	0.375	0.5	0	train_set
Moxifloxacin	SAMEA7544039	SAMEA7544039	4.2.2	4	0.0215724	1	1.5	2	1	train_set
Moxifloxacin	SAMEA7544041	SAMEA7544041	2.2.1	2	0.0075437	2	2	inf	1	train_set
Moxifloxacin	SAMEA7544042	SAMEA7544042	2.2.1	2	0.00635863	1	1.5	2	1	train_set
Moxifloxacin	SAMEA7544043	SAMEA7544043	2.2.2	2	0.00747638	0.06	0.0925	0.125	0	train_set
Moxifloxacin	SAMEA7544045	SAMEA7544045	2.2.1	2	0.00863055	0.06	0.0925	0.125	0	train_set
Moxifloxacin	SAMEA7544047	SAMEA7544047	2.2.1	2	0.00780652	0.125	0.1875	0.25	0	train_set
Moxifloxacin	SAMEA7544048	SAMEA7544048	2.2.1	2	0.00770305	0.25	0.375	0.5	0	train_set
Moxifloxacin	SAMEA7544049	SAMEA7544049	2.2.1	2	0.00983172	0.03	0.045	0.06	0	train_set
Moxifloxacin	SAMEA7544050	SAMEA7544050	2.2.1	2	0.00960656	2	2	inf	1	validation_set
Moxifloxacin	SAMEA7544051	SAMEA7544051	2.2.1	2	0.0127247	0.06	0.0925	0.125	0	validation_set
Moxifloxacin	SAMEA7544052	SAMEA7544052	2.2.1	2	0.0098618	2	2	inf	1	train_set
Moxifloxacin	SAMEA7544054	SAMEA7544054	2.2.1	2	0.00916323	0.125	0.1875	0.25	0	validation_set
Moxifloxacin	SAMEA7544055	SAMEA7544055	2.2.1	2	0.00901946	0.125	0.1875	0.25	0	train_set
Moxifloxacin	SAMEA7544056	SAMEA7544056	1.1.1.1,4.4.2	1,4	0.00688419	0.125	0.1875	0.25	0	train_set
Moxifloxacin	SAMEA7544057	SAMEA7544057	2.2.1	2	0.011078	1	1.5	2	1	train_set
Moxifloxacin	SAMEA7544060	SAMEA7544060	2.2.1	2	0.00783561	0.06	0.0925	0.125	0	validation_set
Moxifloxacin	SAMEA7544061	SAMEA7544061	4.5	4	0.00616231	0.06	0.0925	0.125	0	train_set
Moxifloxacin	SAMEA7544062	SAMEA7544062	4.5	4	0.00717564	0.125	0.1875	0.25	0	train_set
Moxifloxacin	SAMEA7544063	SAMEA7544063	4.5	4	0.00496361	0.06	0.0925	0.125	0	train_set
Moxifloxacin	SAMEA7544065	SAMEA7544065	4.5	4	0.00587339	0.06	0.0925	0.125	0	train_set
Moxifloxacin	SAMEA7544066	SAMEA7544066	4.4.2	4	0.0102785	0.125	0.1875	0.25	0	train_set
Moxifloxacin	SAMEA7544067	SAMEA7544067	4.2.2	4	0.0265858	0.03	0.045	0.06	0	train_set
Moxifloxacin	SAMEA7544069	SAMEA7544069	4.4.2	4	0.00762121	0.06	0.0925	0.125	0	validation_set
Moxifloxacin	SAMEA7544073	SAMEA7544073	2.2.1	2	0.00917072	0.06	0.0925	0.125	0	train_set
Moxifloxacin	SAMEA7544075	SAMEA7544075	2.2.1	2	0.00846368	0.06	0.0925	0.125	0	train_set
Moxifloxacin	SAMEA7544076	SAMEA7544076	4.5	4	0.00445218	0.06	0.0925	0.125	0	train_set
Moxifloxacin	SAMEA7544078	SAMEA7544078	2.2.1	2	0.00579704	0.125	0.1875	0.25	0	train_set
Moxifloxacin	SAMEA7544079	SAMEA7544079	2.2.1	2	0.00810685	1	1.5	2	1	train_set
Moxifloxacin	SAMEA7544081	SAMEA7544081	2.2.1	2	0.0108048	0.06	0.0925	0.125	0	train_set
Moxifloxacin	SAMEA7544083	SAMEA7544083	2.2.1	2	0.00976901	0.125	0.1875	0.25	0	train_set
Moxifloxacin	SAMEA7544086	SAMEA7544086	2.2.1	2	0.00806032	0.03	0.045	0.06	0	train_set
Moxifloxacin	SAMEA7544088	SAMEA7544088	2.2.1	2	0.0091277	0.06	0.0925	0.125	0	validation_set
Moxifloxacin	SAMEA7544089	SAMEA7544089	2.2.1	2	0.0090476	0.06	0.0925	0.125	0	train_set
Moxifloxacin	SAMEA7544092	SAMEA7544092	4.2.2	4	0.0155857	0.25	0.375	0.5	0	train_set
Moxifloxacin	SAMEA7544093	SAMEA7544093	2.2.1	2	0.00907062	0.125	0.1875	0.25	0	train_set
Moxifloxacin	SAMEA7544096	SAMEA7544096	2.2.1	2	0.00808732	0.06	0.0925	0.125	0	validation_set
Moxifloxacin	SAMEA7544100	SAMEA7544100	2.2.1	2	0.00940021	0.03	0.045	0.06	0	train_set
Moxifloxacin	SAMEA7544103	SAMEA7544103	2.2.1	2	0.0091677	0.125	0.1875	0.25	0	train_set
Moxifloxacin	SAMEA7544104	SAMEA7544104	4.2.2	4	0.0213939	0.06	0.0925	0.125	0	train_set
Moxifloxacin	SAMEA7544106	SAMEA7544106	4.4.2	4	0.00674157	0.06	0.0925	0.125	0	train_set
Moxifloxacin	SAMEA7544107	SAMEA7544107	4.4.2	4	0.00564824	0.06	0.0925	0.125	0	validation_set
Moxifloxacin	SAMEA7544108	SAMEA7544108	2.2.1	2	0.0107751	0.06	0.0925	0.125	0	train_set
Moxifloxacin	SAMEA7544109	SAMEA7544109	2.2.1	2	0.00923836	0.06	0.0925	0.125	0	train_set
Moxifloxacin	SAMEA7544110	SAMEA7544110	2.2.1	2	0.00924009	0.125	0.1875	0.25	0	train_set
Moxifloxacin	SAMEA7544113	SAMEA7544113	2.2.1.1	2	0.0101118	0.06	0.0925	0.125	0	train_set
Moxifloxacin	SAMEA7544114	SAMEA7544114	4.4.2	4	0.007409	0.06	0.0925	0.125	0	train_set
Moxifloxacin	SAMEA7544116	SAMEA7544116	2.2.1	2	0.00891339	0.03	0.045	0.06	0	train_set
Moxifloxacin	SAMEA7544119	SAMEA7544119	2.2.1	2	0.0172755	0.06	0.0925	0.125	0	validation_set
Moxifloxacin	SAMEA7544120	SAMEA7544120	2.2.1	2	0.00908775	0.125	0.1875	0.25	0	train_set
Moxifloxacin	SAMEA7544122	SAMEA7544122	2.2.1	2	0.00915768	1	1.5	2	1	train_set
Moxifloxacin	SAMEA7544123	SAMEA7544123	2.2.1	2	0.011578	1	1.5	2	1	train_set
Moxifloxacin	SAMEA7544125	SAMEA7544125	2.2.1	2	0.00974833	0.03	0.045	0.06	0	train_set
Moxifloxacin	SAMEA7544127	SAMEA7544127	4	4	0.00891156	0	0.015	0.03	0	train_set
Moxifloxacin	SAMEA7544129	SAMEA7544129	4.5	4	0.00896472	0.06	0.0925	0.125	0	train_set
Moxifloxacin	SAMEA7544131	SAMEA7544131	2.2.1	2	0.00994976	0.25	0.375	0.5	0	train_set
Moxifloxacin	SAMEA7544133	SAMEA7544133	2.2.1	2	0.0107702	0.03	0.045	0.06	0	train_set
Moxifloxacin	SAMEA7544134	SAMEA7544134	2.2.1	2	0.00840652	0.06	0.0925	0.125	0	validation_set
Moxifloxacin	SAMEA7544137	SAMEA7544137	2.2.1	2	0.00776721	0.25	0.375	0.5	0	train_set
Moxifloxacin	SAMEA7544138	SAMEA7544138	4.5	4	0.00551858	0.06	0.0925	0.125	0	validation_set
Moxifloxacin	SAMEA7544139	SAMEA7544139	2.2.1	2	0.00818496	0.125	0.1875	0.25	0	train_set
Moxifloxacin	SAMEA7544141	SAMEA7544141	2.2.1	2	0.0099822	0.06	0.0925	0.125	0	train_set
Moxifloxacin	SAMEA7544142	SAMEA7544142	2.2.2	2	0.00921187	0.125	0.1875	0.25	0	train_set
Moxifloxacin	SAMEA7544144	SAMEA7544144	4.5	4	0.00700267	0.125	0.1875	0.25	0	train_set
Moxifloxacin	SAMEA7544149	SAMEA7544149	2.2.1	2	0.00832608	0.03	0.045	0.06	0	train_set
Moxifloxacin	SAMEA7544150	SAMEA7544150	4.5	4	0.00831039	0	0.015	0.03	0	train_set
Moxifloxacin	SAMEA7544152	SAMEA7544152	4.2.2	4	0.0235375	0.125	0.1875	0.25	0	train_set
Moxifloxacin	SAMEA7544154	SAMEA7544154	4	4	0.00438108	0	0.015	0.03	0	train_set
Moxifloxacin	SAMEA7544155	SAMEA7544155	4.5	4	0.00515252	0.06	0.0925	0.125	0	train_set
Moxifloxacin	SAMEA7544157	SAMEA7544157	2.2.1	2	0.00898748	0.06	0.0925	0.125	0	validation_set
Moxifloxacin	SAMEA7544159	SAMEA7544159	4.5	4	0.00630429	0.06	0.0925	0.125	0	train_set
Moxifloxacin	SAMEA7544160	SAMEA7544160	2.2.1.1	2	0.00971053	0.06	0.0925	0.125	0	train_set
Moxifloxacin	SAMEA7544162	SAMEA7544162	4.5	4	0.00559407	0.06	0.0925	0.125	0	train_set
Moxifloxacin	SAMEA7544163	SAMEA7544163	4.5	4	0.00786476	0.03	0.045	0.06	0	train_set
Moxifloxacin	SAMEA7544164	SAMEA7544164	2.2.1	2	0.0084935	0.06	0.0925	0.125	0	train_set
Moxifloxacin	SAMEA7544168	SAMEA7544168	2.2.1	2	0.0101837	0.06	0.0925	0.125	0	train_set
Moxifloxacin	SAMEA7544169	SAMEA7544169	4.5	4	0.00809917	0.06	0.0925	0.125	0	validation_set
Moxifloxacin	SAMEA7544170	SAMEA7544170	2.2.1	2	0.0074105	0.125	0.1875	0.25	0	train_set
Moxifloxacin	SAMEA7544171	SAMEA7544171	2.2.1	2	0.00850677	0.5	0.75	1	1	validation_set
Moxifloxacin	SAMEA7544175	SAMEA7544175	2.2.1	2	0.00829652	0.06	0.0925	0.125	0	train_set
Moxifloxacin	SAMEA7544176	SAMEA7544176	4.5	4	0.0126672	0.125	0.1875	0.25	0	train_set
Moxifloxacin	SAMEA7544177	SAMEA7544177	2.2.1	2	0.00809471	0.06	0.0925	0.125	0	train_set
Moxifloxacin	SAMEA7544179	SAMEA7544179	4.5	4	0.00619889	0.5	0.75	1	1	train_set
Moxifloxacin	SAMEA7544180	SAMEA7544180	2.2.1	2	0.0062656	0.03	0.045	0.06	0	validation_set
Moxifloxacin	SAMEA7544181	SAMEA7544181	4.2.2	4	0.0270967	0.06	0.0925	0.125	0	train_set
Moxifloxacin	SAMEA7544183	SAMEA7544183	2.2.1	2	0.0101564	0.125	0.1875	0.25	0	train_set
Moxifloxacin	SAMEA7544184	SAMEA7544184	2.2.1	2	0.0107301	0.06	0.0925	0.125	0	train_set
Moxifloxacin	SAMEA7544185	SAMEA7544185	4.5	4	0.00699832	0.125	0.1875	0.25	0	train_set
Moxifloxacin	SAMEA7544187	SAMEA7544187	2.2.1	2	0.0103385	0.125	0.1875	0.25	0	train_set
Moxifloxacin	SAMEA7544188	SAMEA7544188	2.2.1	2	0.00899281	1	1.5	2	1	train_set
Moxifloxacin	SAMEA7544190	SAMEA7544190	2.2.1	2	0.00937887	0.06	0.0925	0.125	0	train_set
Moxifloxacin	SAMEA7544191	SAMEA7544191	4.4.2	4	0.00478764	0.06	0.0925	0.125	0	train_set
Moxifloxacin	SAMEA7544192	SAMEA7544192	2.2.1	2	0.00869988	0.03	0.045	0.06	0	train_set
Moxifloxacin	SAMEA7544193	SAMEA7544193	2.2.1	2	0.00961409	0.06	0.0925	0.125	0	train_set
Moxifloxacin	SAMEA7544195	SAMEA7544195	4.8	4	0.00529532	0.03	0.045	0.06	0	validation_set
Moxifloxacin	SAMEA7544197	SAMEA7544197	4	4	0.00996922	0.5	0.75	1	1	train_set
Moxifloxacin	SAMEA7544200	SAMEA7544200	4.5	4	0.00499893	0.03	0.045	0.06	0	train_set
Moxifloxacin	SAMEA7544201	SAMEA7544201	2.2.1	2	0.0105408	0.06	0.0925	0.125	0	train_set
Moxifloxacin	SAMEA7544204	SAMEA7544204	2.2.2	2	0.00851162	0	0.015	0.03	0	train_set
Moxifloxacin	SAMEA7544206	SAMEA7544206	4.5	4	0.00483149	0.06	0.0925	0.125	0	train_set
Moxifloxacin	SAMEA7544207	SAMEA7544207	4.5	4	0.00551926	0.03	0.045	0.06	0	train_set
Moxifloxacin	SAMEA7544209	SAMEA7544209	2.2.1	2	0.00804385	0.125	0.1875	0.25	0	train_set
Moxifloxacin	SAMEA7544211	SAMEA7544211	4.5	4	0.0061191	0.03	0.045	0.06	0	train_set
Moxifloxacin	SAMEA7544214	SAMEA7544214	4.5	4	0.00631489	0	0.015	0.03	0	train_set
Moxifloxacin	SAMEA7544215	SAMEA7544215	4.5	4	0.00619195	2	2	inf	1	train_set
Moxifloxacin	SAMEA7544216	SAMEA7544216	4.4.2	4	0.00684414	0.25	0.375	0.5	0	train_set
Moxifloxacin	SAMEA7544218	SAMEA7544218	2.2.2	2	0.01068	1	1.5	2	1	train_set
Moxifloxacin	SAMEA7544219	SAMEA7544219	4.2.2	4	0.0198301	0.125	0.1875	0.25	0	train_set
Moxifloxacin	SAMEA7544220	SAMEA7544220	2.2.1	2	0.0100511	2	2	inf	1	train_set
Moxifloxacin	SAMEA7544221	SAMEA7544221	4.2.2	4	0.00892296	2	2	inf	1	train_set
Moxifloxacin	SAMEA7544222	SAMEA7544222	2.2.1	2	0.0108764	1	1.5	2	1	train_set
Moxifloxacin	SAMEA7544223	SAMEA7544223	4.4.2	4	0.00660254	1	1.5	2	1	train_set
Moxifloxacin	SAMEA7544224	SAMEA7544224	4.2.2	4	0.0202124	0.125	0.1875	0.25	0	train_set
Moxifloxacin	SAMEA7544225	SAMEA7544225	4.2.2	4	0.016668	0.125	0.1875	0.25	0	train_set
Moxifloxacin	SAMEA7544229	SAMEA7544229	2.2.1	2	0.0107682	0.25	0.375	0.5	0	train_set
Moxifloxacin	SAMEA7544232	SAMEA7544232	4.4.2	4	0.0100809	0.06	0.0925	0.125	0	train_set
Moxifloxacin	SAMEA7544234	SAMEA7544234	4.5	4	0.00701478	0.125	0.1875	0.25	0	validation_set
Moxifloxacin	SAMEA7544235	SAMEA7544235	4.5	4	0.0233253	0.125	0.1875	0.25	0	train_set
Moxifloxacin	SAMEA7544236	SAMEA7544236	2.2.1	2	0.012197	0.06	0.0925	0.125	0	train_set
Moxifloxacin	SAMEA7544237	SAMEA7544237	4.5	4	0.00618068	0.125	0.1875	0.25	0	train_set
Moxifloxacin	SAMEA7544241	SAMEA7544241	2.2.1	2	0.00839793	0.125	0.1875	0.25	0	train_set
Moxifloxacin	SAMEA7544242	SAMEA7544242	2.2.1	2	0.00777024	0.125	0.1875	0.25	0	train_set
Moxifloxacin	SAMEA7544243	SAMEA7544243	2.2.1.1	2	0.00854451	1	1.5	2	1	train_set
Moxifloxacin	SAMEA7544245	SAMEA7544245	4.5	4	0.00483139	0.125	0.1875	0.25	0	train_set
Moxifloxacin	SAMEA7544247	SAMEA7544247	4.5	4	0.00620644	0.125	0.1875	0.25	0	train_set
Moxifloxacin	SAMEA7544248	SAMEA7544248	2.2.1	2	0.00827756	0.125	0.1875	0.25	0	validation_set
Moxifloxacin	SAMEA7544249	SAMEA7544249	4.5	4	0.00486528	0.06	0.0925	0.125	0	train_set
Moxifloxacin	SAMEA7544250	SAMEA7544250	2.2.1	2	0.00918515	0.125	0.1875	0.25	0	train_set
Moxifloxacin	SAMEA7544251	SAMEA7544251	2.2.2	2	0.00904083	0.125	0.1875	0.25	0	validation_set
Moxifloxacin	SAMEA7544252	SAMEA7544252	4.4.2	4	0.00520772	0.125	0.1875	0.25	0	train_set
Moxifloxacin	SAMEA7544254	SAMEA7544254	2.2.1	2	0.00796944	0.125	0.1875	0.25	0	train_set
Moxifloxacin	SAMEA7544255	SAMEA7544255	2.2.1	2	0.00952783	0.125	0.1875	0.25	0	train_set
Moxifloxacin	SAMEA7544256	SAMEA7544256	4.4.2	4	0.00577757	0.125	0.1875	0.25	0	validation_set
Moxifloxacin	SAMEA7544261	SAMEA7544261	4.4.2	4	0.00389866	0.25	0.375	0.5	0	train_set
Moxifloxacin	SAMEA7544263	SAMEA7544263	2.2.1	2	0.0100863	0.125	0.1875	0.25	0	train_set
Moxifloxacin	SAMEA7544265	SAMEA7544265	2.2.1	2	0.00601507	0.06	0.0925	0.125	0	train_set
Moxifloxacin	SAMEA7544266	SAMEA7544266	4.2.2	4	0.0155374	0.25	0.375	0.5	0	train_set
Moxifloxacin	SAMEA7544267	SAMEA7544267	2.2.1	2	0.00872493	0.125	0.1875	0.25	0	train_set
Moxifloxacin	SAMEA7544268	SAMEA7544268	4.4.2	4	0.00588582	0.06	0.0925	0.125	0	train_set
Moxifloxacin	SAMEA7544269	SAMEA7544269	2.2.1	2	0.0102246	0.25	0.375	0.5	0	train_set
Moxifloxacin	SAMEA7544271	SAMEA7544271	2.2.1	2	0.00943593	0.125	0.1875	0.25	0	train_set
Moxifloxacin	SAMEA7544272	SAMEA7544272	2.2.1	2	0.00855014	0.06	0.0925	0.125	0	train_set
Moxifloxacin	SAMEA7544274	SAMEA7544274	4.5	4	0.00528816	0.125	0.1875	0.25	0	train_set
Moxifloxacin	SAMEA7544275	SAMEA7544275	4.5	4	0.00514736	0.125	0.1875	0.25	0	train_set
Moxifloxacin	SAMEA7544276	SAMEA7544276	4.4.2	4	0.00708343	0.125	0.1875	0.25	0	validation_set
Moxifloxacin	SAMEA7544277	SAMEA7544277	4	4	0.00550482	0	0.015	0.03	0	train_set
Moxifloxacin	SAMEA7544278	SAMEA7544278	2.2.1	2	0.00824786	2	2	inf	1	train_set
Moxifloxacin	SAMEA7544279	SAMEA7544279	4.5	4	0.00452859	0.125	0.1875	0.25	0	train_set
Moxifloxacin	SAMEA7544280	SAMEA7544280	2.2.1	2	0.00753315	0.06	0.0925	0.125	0	train_set
Moxifloxacin	SAMEA7544281	SAMEA7544281	2.2.1	2	0.0115533	0.06	0.0925	0.125	0	train_set
Moxifloxacin	SAMEA7544283	SAMEA7544283	4.2.2	4	0.0115716	0.25	0.375	0.5	0	train_set
Moxifloxacin	SAMEA7544284	SAMEA7544284	4.2.2	4	0.0123096	0.125	0.1875	0.25	0	validation_set
Moxifloxacin	SAMEA7544285	SAMEA7544285	2.2.1	2	0.00859236	0.125	0.1875	0.25	0	train_set
Moxifloxacin	SAMEA7544286	SAMEA7544286	2.2.1	2	0.00795882	0.125	0.1875	0.25	0	train_set
Moxifloxacin	SAMEA7544288	SAMEA7544288	2.2.1	2	0.00799961	0.125	0.1875	0.25	0	train_set
Moxifloxacin	SAMEA7544289	SAMEA7544289	2.2.1	2	0.00823945	0.06	0.0925	0.125	0	validation_set
Moxifloxacin	SAMEA7544290	SAMEA7544290	2.2.1	2	0.00876014	0.125	0.1875	0.25	0	validation_set
Moxifloxacin	SAMEA7544291	SAMEA7544291	2.2.1	2	0.0111989	0.125	0.1875	0.25	0	train_set
Moxifloxacin	SAMEA7544292	SAMEA7544292	2.2.1	2	0.00880809	0.125	0.1875	0.25	0	train_set
Moxifloxacin	SAMEA7544293	SAMEA7544293	2.2.2	2	0.0110664	0.125	0.1875	0.25	0	train_set
Moxifloxacin	SAMEA7544294	SAMEA7544294	2.2.2	2	0.0113504	0.125	0.1875	0.25	0	train_set
Moxifloxacin	SAMEA7544296	SAMEA7544296	4.5	4	0.00532446	0.125	0.1875	0.25	0	train_set
Moxifloxacin	SAMEA7544298	SAMEA7544298	2.2.2	2	0.00865576	0.06	0.0925	0.125	0	train_set
Moxifloxacin	SAMEA7544299	SAMEA7544299	2.2.1	2	0.0095751	0.125	0.1875	0.25	0	train_set
Moxifloxacin	SAMEA7544300	SAMEA7544300	2.2.1	2	0.00861761	0.06	0.0925	0.125	0	train_set
Moxifloxacin	SAMEA7544301	SAMEA7544301	2.2.1	2	0.00980717	0.06	0.0925	0.125	0	validation_set
Moxifloxacin	SAMEA7544302	SAMEA7544302	4.5	4	0.00383912	0.125	0.1875	0.25	0	validation_set
Moxifloxacin	SAMEA7544303	SAMEA7544303	2.2.2	2	0.00757534	0.06	0.0925	0.125	0	train_set
Moxifloxacin	SAMEA7544304	SAMEA7544304	2.2.1	2	0.00737151	0.06	0.0925	0.125	0	train_set
Moxifloxacin	SAMEA7544305	SAMEA7544305	4.5	4	0.004897	0.125	0.1875	0.25	0	train_set
Moxifloxacin	SAMEA7544306	SAMEA7544306	4.5	4	0.00420925	0.125	0.1875	0.25	0	train_set
Moxifloxacin	SAMEA7544307	SAMEA7544307	4.2.2	4	0.0187578	0.125	0.1875	0.25	0	train_set
Moxifloxacin	SAMEA7544308	SAMEA7544308	2.2.1	2	0.00900488	0.125	0.1875	0.25	0	train_set
Moxifloxacin	SAMEA7544309	SAMEA7544309	2.2.1	2	0.0117129	0.125	0.1875	0.25	0	train_set
Moxifloxacin	SAMEA7544310	SAMEA7544310	2.2.1	2	0.00938378	0.06	0.0925	0.125	0	train_set
Moxifloxacin	SAMEA7544312	SAMEA7544312	2.2.1	2	0.0100623	0.06	0.0925	0.125	0	train_set
Moxifloxacin	SAMEA7544313	SAMEA7544313	4.2.2	4	0.0179302	0.125	0.1875	0.25	0	train_set
Moxifloxacin	SAMEA7544314	SAMEA7544314	2.2.1	2	0.0103426	0.125	0.1875	0.25	0	train_set
Moxifloxacin	SAMEA7544315	SAMEA7544315	2.2.1	2	0.00850778	0.125	0.1875	0.25	0	train_set
Moxifloxacin	SAMEA7544316	SAMEA7544316	2.2.1	2	0.00834374	0.25	0.375	0.5	0	train_set
Moxifloxacin	SAMEA7544317	SAMEA7544317	2.2.1	2	0.00827009	0.06	0.0925	0.125	0	validation_set
Moxifloxacin	SAMEA7544318	SAMEA7544318	4.2.2	4	0.0176566	0.125	0.1875	0.25	0	validation_set
Moxifloxacin	SAMEA7544320	SAMEA7544320	2.2.1	2	0.00801024	0.125	0.1875	0.25	0	train_set
Moxifloxacin	SAMEA7544321	SAMEA7544321	4.5	4	0.00651267	0.125	0.1875	0.25	0	validation_set
Moxifloxacin	SAMEA7544322	SAMEA7544322	4.5	4	0.00573785	0.125	0.1875	0.25	0	train_set
Moxifloxacin	SAMEA7544323	SAMEA7544323	2.2.1	2	0.00926258	0.125	0.1875	0.25	0	train_set
Moxifloxacin	SAMEA7544325	SAMEA7544325	2.2.2	2	0.0082972	0.125	0.1875	0.25	0	train_set
Moxifloxacin	SAMEA7544326	SAMEA7544326	4.5	4	0.0064945	0.06	0.0925	0.125	0	train_set
Moxifloxacin	SAMEA7544330	SAMEA7544330	4.5	4	0.00381702	0.125	0.1875	0.25	0	train_set
Moxifloxacin	SAMEA7544331	SAMEA7544331	2.2.1	2	0.00871244	0.06	0.0925	0.125	0	train_set
Moxifloxacin	SAMEA7544332	SAMEA7544332	2.2.1	2	0.00840795	0.125	0.1875	0.25	0	train_set
Moxifloxacin	SAMEA7544333	SAMEA7544333	2.2.1	2	0.00958305	0.125	0.1875	0.25	0	train_set
Moxifloxacin	SAMEA7544334	SAMEA7544334	2.2.1	2	0.00928161	0.125	0.1875	0.25	0	train_set
Moxifloxacin	SAMEA7544335	SAMEA7544335	2.2.1	2	0.00863176	0.125	0.1875	0.25	0	train_set
Moxifloxacin	SAMEA7544337	SAMEA7544337	2.2.1	2	0.00950104	0.06	0.0925	0.125	0	train_set
Moxifloxacin	SAMEA7544340	SAMEA7544340	2.2.1	2	0.0105227	2	2	inf	1	train_set
Moxifloxacin	SAMEA7544341	SAMEA7544341	2.2.1	2	0.00844303	2	2	inf	1	validation_set
Moxifloxacin	SAMEA7544343	SAMEA7544343	2.2.1	2	0.00928107	1	1.5	2	1	train_set
Moxifloxacin	SAMEA7544344	SAMEA7544344	2.2.1	2	0.0099105	0.06	0.0925	0.125	0	train_set
Moxifloxacin	SAMEA7544346	SAMEA7544346	2.2.1	2	0.00871904	0.06	0.0925	0.125	0	train_set
Moxifloxacin	SAMEA7544348	SAMEA7544348	2.2.1	2	0.010362	2	2	inf	1	train_set
Moxifloxacin	SAMEA7544349	SAMEA7544349	2.2.1	2	0.00831905	0.125	0.1875	0.25	0	train_set
Moxifloxacin	SAMEA7544353	SAMEA7544353	2.2.1	2	0.0100125	0.5	0.75	1	1	validation_set
Moxifloxacin	SAMEA7544354	SAMEA7544354	2.2.1	2	0.00950321	2	2	inf	1	train_set
Moxifloxacin	SAMEA7544355	SAMEA7544355	2.2.1	2	0.0104041	2	2	inf	1	train_set
Moxifloxacin	SAMEA7544356	SAMEA7544356	2.2.1.1	2	0.00845692	0.06	0.0925	0.125	0	train_set
Moxifloxacin	SAMEA7544357	SAMEA7544357	2.2.1	2	0.00959301	2	2	inf	1	train_set
Moxifloxacin	SAMEA7544358	SAMEA7544358	2.2.1	2	0.00865025	0.5	0.75	1	1	train_set
Moxifloxacin	SAMEA7544359	SAMEA7544359	2.2.1	2	0.00974558	0.06	0.0925	0.125	0	train_set
Moxifloxacin	SAMEA7544360	SAMEA7544360	4.4.2	4	0.00563042	0.06	0.0925	0.125	0	train_set
Moxifloxacin	SAMEA7544361	SAMEA7544361	2.2.1	2	0.00963075	0.06	0.0925	0.125	0	train_set
Moxifloxacin	SAMEA7544362	SAMEA7544362	2.2.1	2	0.00935066	2	2	inf	1	train_set
Moxifloxacin	SAMEA7544363	SAMEA7544363	2.2.1	2	0.0101801	0.06	0.0925	0.125	0	train_set
Moxifloxacin	SAMEA7544365	SAMEA7544365	4.5	4	0.00796924	0	0.015	0.03	0	train_set
Moxifloxacin	SAMEA7544366	SAMEA7544366	2.2.1	2	0.0095972	0.125	0.1875	0.25	0	train_set
Moxifloxacin	SAMEA7544368	SAMEA7544368	2.2.1	2	0.00994405	2	2	inf	1	train_set
Moxifloxacin	SAMEA7544369	SAMEA7544369	2.2.1	2	0.00993564	0.06	0.0925	0.125	0	train_set
Moxifloxacin	SAMEA7544372	SAMEA7544372	2.2.1	2	0.00983204	0.06	0.0925	0.125	0	train_set
Moxifloxacin	SAMEA7544373	SAMEA7544373	4.2.2	4	0.0216113	0.25	0.375	0.5	0	train_set
Moxifloxacin	SAMEA7544375	SAMEA7544375	2.2.1	2	0.00851564	0.125	0.1875	0.25	0	train_set
Moxifloxacin	SAMEA7544377	SAMEA7544377	2.2.1	2	0.0107829	0	0.015	0.03	0	train_set
Moxifloxacin	SAMEA7544378	SAMEA7544378	2.2.1	2	0.00904182	0.06	0.0925	0.125	0	train_set
Moxifloxacin	SAMEA7544379	SAMEA7544379	4.2.2	4	0.0263862	0.06	0.0925	0.125	0	train_set
Moxifloxacin	SAMEA7544380	SAMEA7544380	2.2.2	2	0.00932537	1	1.5	2	1	train_set
Moxifloxacin	SAMEA7544382	SAMEA7544382	2.2.1	2	0.00963254	2	2	inf	1	train_set
Moxifloxacin	SAMEA7544383	SAMEA7544383	2.2.1	2	0.0104127	2	2	inf	1	train_set
Moxifloxacin	SAMEA7544384	SAMEA7544384	2.2.1	2	0.00945307	0.5	0.75	1	1	train_set
Moxifloxacin	SAMEA7544387	SAMEA7544387	2.2.1	2	0.00923532	1	1.5	2	1	train_set
Moxifloxacin	SAMEA7544389	SAMEA7544389	2.2.1	2	0.00863042	0.06	0.0925	0.125	0	train_set
Moxifloxacin	SAMEA7544390	SAMEA7544390	2.2.1	2	0.00997944	0	0.015	0.03	0	train_set
Moxifloxacin	SAMEA7544396	SAMEA7544396	2.2.2	2	0.0091113	0.125	0.1875	0.25	0	train_set
Moxifloxacin	SAMEA7544398	SAMEA7544398	4.2.2	4	0.0186566	0.125	0.1875	0.25	0	train_set
Moxifloxacin	SAMEA7544399	SAMEA7544399	2.2.1	2	0.00837386	0.25	0.375	0.5	0	train_set
Moxifloxacin	SAMEA7544400	SAMEA7544400	4.2.2	4	0.0177654	0.06	0.0925	0.125	0	train_set
Moxifloxacin	SAMEA7544401	SAMEA7544401	4.4.2	4	0.00498193	0.06	0.0925	0.125	0	train_set
Moxifloxacin	SAMEA7544403	SAMEA7544403	2.2.1	2	0.00842133	0.125	0.1875	0.25	0	train_set
Moxifloxacin	SAMEA7544404	SAMEA7544404	4.5	4	0.00640033	0.125	0.1875	0.25	0	train_set
Moxifloxacin	SAMEA7544405	SAMEA7544405	2.2.1	2	0.00842476	0.125	0.1875	0.25	0	train_set
Moxifloxacin	SAMEA7544406	SAMEA7544406	2.2.1	2	0.00843742	0.125	0.1875	0.25	0	train_set
Moxifloxacin	SAMEA7544410	SAMEA7544410	2.2.1	2	0.00875186	0.06	0.0925	0.125	0	train_set
Moxifloxacin	SAMEA7544411	SAMEA7544411	2.2.1	2	0.00931265	0.06	0.0925	0.125	0	train_set
Moxifloxacin	SAMEA7544412	SAMEA7544412	2.2.1	2	0.00866103	0.06	0.0925	0.125	0	train_set
Moxifloxacin	SAMEA7544413	SAMEA7544413	4.4.2	4	0.00449305	1	1.5	2	1	train_set
Moxifloxacin	SAMEA7544414	SAMEA7544414	2.2.1	2	0.00993174	0.125	0.1875	0.25	0	train_set
Moxifloxacin	SAMEA7544421	SAMEA7544421	2.2.1	2	0.00977759	0.03	0.045	0.06	0	train_set
Moxifloxacin	SAMEA7544425	SAMEA7544425	2.2.1	2	0.010537	0.125	0.1875	0.25	0	train_set
Moxifloxacin	SAMEA7544427	SAMEA7544427	2.2.1	2	0.00971315	0.06	0.0925	0.125	0	train_set
Moxifloxacin	SAMEA7544429	SAMEA7544429	4.5	4	0.0049296	0.125	0.1875	0.25	0	train_set
Moxifloxacin	SAMEA7544433	SAMEA7544433	2.2.1	2	0.00832639	0.06	0.0925	0.125	0	train_set
Moxifloxacin	SAMEA7544434	SAMEA7544434	2.2.1.1	2	0.00871236	0.06	0.0925	0.125	0	train_set
Moxifloxacin	SAMEA7544435	SAMEA7544435	4.2.2	4	0.0154764	0.125	0.1875	0.25	0	train_set
Moxifloxacin	SAMEA7544437	SAMEA7544437	2.2.1	2	0.00956729	0.125	0.1875	0.25	0	train_set
Moxifloxacin	SAMEA7544438	SAMEA7544438	2.2.2	2	0.00868794	0.06	0.0925	0.125	0	train_set
Moxifloxacin	SAMEA7544442	SAMEA7544442	4.1	4	0.0317985	0.06	0.0925	0.125	0	train_set
Moxifloxacin	SAMEA7544443	SAMEA7544443	4.1.2.1	4	0.0253165	0.06	0.0925	0.125	0	train_set
Moxifloxacin	SAMEA7544445	SAMEA7544445	1.1.1	1	0.0253038	0.03	0.045	0.06	0	train_set
Moxifloxacin	SAMEA7544446	SAMEA7544446	4.1	4	0.0319451	0.06	0.0925	0.125	0	train_set
Moxifloxacin	SAMEA7544447	SAMEA7544447	4.9	4	0.0102339	0.06	0.0925	0.125	0	train_set
Moxifloxacin	SAMEA7544448	SAMEA7544448	4.1.2.1	4	0.0192464	0.06	0.0925	0.125	0	train_set
Moxifloxacin	SAMEA7544449	SAMEA7544449	4.6.2.2	4	0.0124704	0.06	0.0925	0.125	0	train_set
Moxifloxacin	SAMEA7544450	SAMEA7544450	3	3	0.0173679	0	0.015	0.03	0	train_set
Moxifloxacin	SAMEA7544451	SAMEA7544451	4.6.2.2	4	0.00895579	0.06	0.0925	0.125	0	train_set
Moxifloxacin	SAMEA7544452	SAMEA7544452	4.1	4	0.0290701	0.03	0.045	0.06	0	train_set
Moxifloxacin	SAMEA7544453	SAMEA7544453	4.6.2.2	4	0.0146509	0.06	0.0925	0.125	0	train_set
Moxifloxacin	SAMEA7544454	SAMEA7544454	4.3.1	4	0.00939555	0.03	0.045	0.06	0	train_set
Moxifloxacin	SAMEA7544455	SAMEA7544455	4.6.2.2	4	0.00803634	0.03	0.045	0.06	0	train_set
Moxifloxacin	SAMEA7544456	SAMEA7544456	4.1.1.3	4	0.0213839	0.06	0.0925	0.125	0	train_set
Moxifloxacin	SAMEA7544457	SAMEA7544457	4.1.2.1	4	0.0209991	0.06	0.0925	0.125	0	train_set
Moxifloxacin	SAMEA7544458	SAMEA7544458	4.6.2.2	4	0.0084122	0.03	0.045	0.06	0	train_set
Moxifloxacin	SAMEA7544459	SAMEA7544459	4.6.2.2	4	0.0140339	0.06	0.0925	0.125	0	validation_set
Moxifloxacin	SAMEA7544460	SAMEA7544460	4.1.2.1	4	0.0207183	0.03	0.045	0.06	0	train_set
Moxifloxacin	SAMEA7544462	SAMEA7544462	3	3	0.0153584	0	0.015	0.03	0	train_set
Moxifloxacin	SAMEA7544463	SAMEA7544463	4.1.2.1	4	0.0177921	0.06	0.0925	0.125	0	train_set
Moxifloxacin	SAMEA7544464	SAMEA7544464	4.6.2.2	4	0.0108911	0.06	0.0925	0.125	0	train_set
Moxifloxacin	SAMEA7544465	SAMEA7544465	4.1.1.3	4	0.0164637	0.06	0.0925	0.125	0	train_set
Moxifloxacin	SAMEA7544467	SAMEA7544467	4.6.2.2	4	0.0128355	0.06	0.0925	0.125	0	train_set
Moxifloxacin	SAMEA7544468	SAMEA7544468	4.6.2.2	4	0.00822286	0.06	0.0925	0.125	0	train_set
Moxifloxacin	SAMEA7544469	SAMEA7544469	4.6.2.2	4	0.0111223	0.06	0.0925	0.125	0	train_set
Moxifloxacin	SAMEA7544472	SAMEA7544472	4.6.2.2	4	0.00793401	0.06	0.0925	0.125	0	train_set
Moxifloxacin	SAMEA7544473	SAMEA7544473	2.2.1	2	0.0135774	0.03	0.045	0.06	0	train_set
Moxifloxacin	SAMEA7544474	SAMEA7544474	4.6.2.2	4	0.00939997	0.06	0.0925	0.125	0	train_set
Moxifloxacin	SAMEA7544475	SAMEA7544475	4.6.2.2	4	0.00923989	0.06	0.0925	0.125	0	train_set
Moxifloxacin	SAMEA7544476	SAMEA7544476	4.6.2.2	4	0.0170776	0.06	0.0925	0.125	0	train_set
Moxifloxacin	SAMEA7544478	SAMEA7544478	4.6.2.2	4	0.00945744	0.06	0.0925	0.125	0	train_set
Moxifloxacin	SAMEA7544479	SAMEA7544479	4.1.1.3	4	0.0154541	0.06	0.0925	0.125	0	train_set
Moxifloxacin	SAMEA7544480	SAMEA7544480	4.6.2.2	4	0.00838687	0.03	0.045	0.06	0	train_set
Moxifloxacin	SAMEA7544481	SAMEA7544481	4.6.2.2	4	0.00832122	0.03	0.045	0.06	0	train_set
Moxifloxacin	SAMEA7544483	SAMEA7544483	3	3	0.0145041	0	0.015	0.03	0	train_set
Moxifloxacin	SAMEA7544484	SAMEA7544484	4.7	4	0.028749	0.06	0.0925	0.125	0	train_set
Moxifloxacin	SAMEA7544486	SAMEA7544486	4.6.2.2	4	0.00802724	0.06	0.0925	0.125	0	train_set
Moxifloxacin	SAMEA7544487	SAMEA7544487	4.6	4	0.0135325	0.03	0.045	0.06	0	train_set
Moxifloxacin	SAMEA7544489	SAMEA7544489	4.6.2.2	4	0.00846561	0.06	0.0925	0.125	0	train_set
Moxifloxacin	SAMEA7544490	SAMEA7544490	4.8	4	0.00937831	0.03	0.045	0.06	0	train_set
Moxifloxacin	SAMEA7544491	SAMEA7544491	3	3	0.0158234	0.03	0.045	0.06	0	train_set
Moxifloxacin	SAMEA7544492	SAMEA7544492	4.3.3	4	0.0109365	0.03	0.045	0.06	0	validation_set
Moxifloxacin	SAMEA7544493	SAMEA7544493	4.1.2.1	4	0.0161908	0.03	0.045	0.06	0	train_set
Moxifloxacin	SAMEA7544494	SAMEA7544494	3	3	0.0146568	0	0.015	0.03	0	train_set
Moxifloxacin	SAMEA7544496	SAMEA7544496	4.1	4	0.0306285	0	0.015	0.03	0	train_set
Moxifloxacin	SAMEA7544497	SAMEA7544497	4.3.3	4	0.00856813	0.06	0.0925	0.125	0	validation_set
Moxifloxacin	SAMEA7544498	SAMEA7544498	4.6.2.2	4	0.00897129	0.03	0.045	0.06	0	train_set
Moxifloxacin	SAMEA7544499	SAMEA7544499	4.1.2.1	4	0.0213725	0.03	0.045	0.06	0	train_set
Moxifloxacin	SAMEA7544500	SAMEA7544500	4.1.1.3	4	0.0184832	0.06	0.0925	0.125	0	validation_set
Moxifloxacin	SAMEA7544501	SAMEA7544501	3	3	0.0145798	0	0.015	0.03	0	train_set
Moxifloxacin	SAMEA7544502	SAMEA7544502	4.6.2.2	4	0.00699438	0.03	0.045	0.06	0	validation_set
Moxifloxacin	SAMEA7544503	SAMEA7544503	4.1	4	0.0297417	0.03	0.045	0.06	0	train_set
Moxifloxacin	SAMEA7544504	SAMEA7544504	4.6.2.2	4	0.00818452	0.03	0.045	0.06	0	validation_set
Moxifloxacin	SAMEA7544505	SAMEA7544505	4.1.1.3	4	0.0134295	0.03	0.045	0.06	0	train_set
Moxifloxacin	SAMEA7544506	SAMEA7544506	4.6.2.2	4	0.00772552	0.03	0.045	0.06	0	train_set
Moxifloxacin	SAMEA7544508	SAMEA7544508	4.6.2.2	4	0.00621674	0	0.015	0.03	0	train_set
Moxifloxacin	SAMEA7544510	SAMEA7544510	4.6.2.2	4	0.00741851	0.03	0.045	0.06	0	train_set
Moxifloxacin	SAMEA7544511	SAMEA7544511	4.1	4	0.0275611	0.03	0.045	0.06	0	train_set
Moxifloxacin	SAMEA7544513	SAMEA7544513	1.1.1	1	0.0224338	0	0.015	0.03	0	train_set
Moxifloxacin	SAMEA7544514	SAMEA7544514	3	3	0.014407	0	0.015	0.03	0	train_set
Moxifloxacin	SAMEA7544515	SAMEA7544515	4.6.2.2	4	0.00995861	0.03	0.045	0.06	0	train_set
Moxifloxacin	SAMEA7544516	SAMEA7544516	4	4	0.0090596	0.03	0.045	0.06	0	train_set
Moxifloxacin	SAMEA7544517	SAMEA7544517	4.6.2.2	4	0.0090475	0.03	0.045	0.06	0	train_set
Moxifloxacin	SAMEA7544518	SAMEA7544518	4.6.2.2	4	0.00743251	0	0.015	0.03	0	train_set
Moxifloxacin	SAMEA7544519	SAMEA7544519	4.6.2.2	4	0.00717923	0.03	0.045	0.06	0	validation_set
Moxifloxacin	SAMEA7544520	SAMEA7544520	2.2.1	2	0.00930501	0.06	0.0925	0.125	0	train_set
Moxifloxacin	SAMEA7544521	SAMEA7544521	4.2	4	0.0180281	0	0.015	0.03	0	train_set
Moxifloxacin	SAMEA7544522	SAMEA7544522	2.2.1	2	0.0144402	0.06	0.0925	0.125	0	train_set
Moxifloxacin	SAMEA7544526	SAMEA7544526	4.4.2	4	0.00562724	0.03	0.045	0.06	0	train_set
Moxifloxacin	SAMEA7544527	SAMEA7544527	4.5	4	0.00524139	0.06	0.0925	0.125	0	train_set
Moxifloxacin	SAMEA7544529	SAMEA7544529	2.2.1	2	0.00993468	0.06	0.0925	0.125	0	train_set
Moxifloxacin	SAMEA7544531	SAMEA7544531	4.4.2	4	0.00710773	0.03	0.045	0.06	0	train_set
Moxifloxacin	SAMEA7544532	SAMEA7544532	2.2.1	2	0.0104507	0.06	0.0925	0.125	0	train_set
Moxifloxacin	SAMEA7544533	SAMEA7544533	4.4.2	4	0.00681633	0.03	0.045	0.06	0	train_set
Moxifloxacin	SAMEA7544534	SAMEA7544534	4.4.2	4	0.00514622	0	0.015	0.03	0	train_set
Moxifloxacin	SAMEA7544536	SAMEA7544536	2.2.1	2	0.0136419	0.06	0.0925	0.125	0	train_set
Moxifloxacin	SAMEA7544539	SAMEA7544539	2.2.1	2	0.00960154	0.06	0.0925	0.125	0	train_set
Moxifloxacin	SAMEA7544540	SAMEA7544540	2.2.1	2	0.0103065	0.06	0.0925	0.125	0	train_set
Moxifloxacin	SAMEA7544542	SAMEA7544542	2.2.1.1	2	0.0310751	0.06	0.0925	0.125	0	validation_set
Moxifloxacin	SAMEA7544543	SAMEA7544543	4.5	4	0.0055106	0.03	0.045	0.06	0	train_set
Moxifloxacin	SAMEA7544544	SAMEA7544544	2.2.1	2	0.00814921	0.06	0.0925	0.125	0	train_set
Moxifloxacin	SAMEA7544545	SAMEA7544545	2.2.1	2	0.00872066	0.03	0.045	0.06	0	train_set
Moxifloxacin	SAMEA7544547	SAMEA7544547	2.2.1.1	2	0.00986307	0.03	0.045	0.06	0	train_set
Moxifloxacin	SAMEA7544551	SAMEA7544551	4.2.2	4	0.0241525	0	0.015	0.03	0	train_set
Moxifloxacin	SAMEA7544552	SAMEA7544552	4.4.2	4	0.00307808	0.03	0.045	0.06	0	train_set
Moxifloxacin	SAMEA7544553	SAMEA7544553	4.4.2	4	0.00647146	0.5	0.75	1	1	validation_set
Moxifloxacin	SAMEA7544554	SAMEA7544554	4.5	4	0.0193198	0.03	0.045	0.06	0	train_set
Moxifloxacin	SAMEA7544555	SAMEA7544555	4.4.2	4	0.00672153	0.03	0.045	0.06	0	train_set
Moxifloxacin	SAMEA7544556	SAMEA7544556	4.5	4	0.0163101	0.03	0.045	0.06	0	train_set
Moxifloxacin	SAMEA7544558	SAMEA7544558	4.5	4	0.00552617	0	0.015	0.03	0	train_set
Moxifloxacin	SAMEA7544560	SAMEA7544560	4.4.2	4	0.00548506	0.5	0.75	1	1	validation_set
Moxifloxacin	SAMEA7544562	SAMEA7544562	2.2.1	2	0.00812511	0.06	0.0925	0.125	0	validation_set
Moxifloxacin	SAMEA7544565	SAMEA7544565	4.5	4	0.00671255	0.06	0.0925	0.125	0	train_set
Moxifloxacin	SAMEA7544567	SAMEA7544567	2.2.1	2	0.01181	0.03	0.045	0.06	0	train_set
Moxifloxacin	SAMEA7544568	SAMEA7544568	2.2.1	2	0.00783521	0.03	0.045	0.06	0	train_set
Moxifloxacin	SAMEA7544570	SAMEA7544570	4.5	4	0.00690742	0.06	0.0925	0.125	0	train_set
Moxifloxacin	SAMEA7544574	SAMEA7544574	2.2.1	2	0.00683835	0.06	0.0925	0.125	0	train_set
Moxifloxacin	SAMEA7544575	SAMEA7544575	4.2	4	0.0276052	0.03	0.045	0.06	0	train_set
Moxifloxacin	SAMEA7544576	SAMEA7544576	4.1.1.3	4	0.0167527	0.06	0.0925	0.125	0	train_set
Moxifloxacin	SAMEA7544577	SAMEA7544577	2.2.1	2	0.00530775	0.06	0.0925	0.125	0	train_set
Moxifloxacin	SAMEA7544580	SAMEA7544580	4.4.2	4	0.00513158	0.03	0.045	0.06	0	train_set
Moxifloxacin	SAMEA7544584	SAMEA7544584	4.5	4	0.0053159	0.03	0.045	0.06	0	train_set
Moxifloxacin	SAMEA7544586	SAMEA7544586	2.2.1	2	0.00919127	0.03	0.045	0.06	0	train_set
Moxifloxacin	SAMEA7544587	SAMEA7544587	2.2.1	2	0.00961757	0.03	0.045	0.06	0	train_set
Moxifloxacin	SAMEA7544589	SAMEA7544589	2.2.1.1	2	0.010719	0.03	0.045	0.06	0	train_set
Moxifloxacin	SAMEA7544590	SAMEA7544590	2.2.1	2	0.00868858	0	0.015	0.03	0	train_set
Moxifloxacin	SAMEA7544591	SAMEA7544591	2.2.1	2	0.0105688	0.03	0.045	0.06	0	train_set
Moxifloxacin	SAMEA7544592	SAMEA7544592	2.2.1	2	0.00869832	0.03	0.045	0.06	0	train_set
Moxifloxacin	SAMEA7544594	SAMEA7544594	2.2.1	2	0.00923839	0.03	0.045	0.06	0	train_set
Moxifloxacin	SAMEA7544595	SAMEA7544595	2.2.1	2	0.0104655	0.03	0.045	0.06	0	train_set
Moxifloxacin	SAMEA7544596	SAMEA7544596	2.2.1	2	0.00734683	0.03	0.045	0.06	0	train_set
Moxifloxacin	SAMEA7544599	SAMEA7544599	2.2.1	2	0.00972688	0	0.015	0.03	0	validation_set
Moxifloxacin	SAMEA7544600	SAMEA7544600	2.2.1	2	0.0112131	0.03	0.045	0.06	0	train_set
Moxifloxacin	SAMEA7544601	SAMEA7544601	2.2.2	2	0.00900695	0.03	0.045	0.06	0	train_set
Moxifloxacin	SAMEA7544602	SAMEA7544602	2.2.1	2	0.0104781	0.03	0.045	0.06	0	train_set
Moxifloxacin	SAMEA7544603	SAMEA7544603	2.2.1	2	0.00845503	0.03	0.045	0.06	0	train_set
Moxifloxacin	SAMEA7544604	SAMEA7544604	2.2.1	2	0.00998629	0.06	0.0925	0.125	0	validation_set
Moxifloxacin	SAMEA7544605	SAMEA7544605	2.2.1	2	0.00854251	0.03	0.045	0.06	0	train_set
Moxifloxacin	SAMEA7544609	SAMEA7544609	2.2.1	2	0.0116689	0.03	0.045	0.06	0	train_set
Moxifloxacin	SAMEA7544610	SAMEA7544610	2.2.1	2	0.00948693	0.03	0.045	0.06	0	train_set
Moxifloxacin	SAMEA7544614	SAMEA7544614	2.2.1	2	0.010375	0	0.015	0.03	0	train_set
Moxifloxacin	SAMEA7544615	SAMEA7544615	2.2.1	2	0.0141445	0.06	0.0925	0.125	0	train_set
Moxifloxacin	SAMEA7544617	SAMEA7544617	2.2.1	2	0.00976506	0.03	0.045	0.06	0	train_set
Moxifloxacin	SAMEA7544618	SAMEA7544618	4.5	4	0.0077954	0.03	0.045	0.06	0	train_set
Moxifloxacin	SAMEA7544621	SAMEA7544621	2.2.1.1	2	0.0109573	0.03	0.045	0.06	0	train_set
Moxifloxacin	SAMEA7544622	SAMEA7544622	2.2.1	2	0.0132173	0.03	0.045	0.06	0	train_set
Moxifloxacin	SAMEA7544623	SAMEA7544623	4.4.2	4	0.0104458	0.03	0.045	0.06	0	train_set
Moxifloxacin	SAMEA7544624	SAMEA7544624	2.2.1	2	0.0112354	0.03	0.045	0.06	0	train_set
Moxifloxacin	SAMEA7544625	SAMEA7544625	2.2.1	2	0.0111464	0.03	0.045	0.06	0	train_set
Moxifloxacin	SAMEA7544626	SAMEA7544626	2.2.1	2	0.00982383	0.03	0.045	0.06	0	train_set
Moxifloxacin	SAMEA7544628	SAMEA7544628	2.2.1	2	0.00974303	0.03	0.045	0.06	0	train_set
Moxifloxacin	SAMEA7544629	SAMEA7544629	2.2.1	2	0.00966157	0.03	0.045	0.06	0	train_set
Moxifloxacin	SAMEA7544630	SAMEA7544630	2.2.1	2	0.0119275	0.03	0.045	0.06	0	train_set
Moxifloxacin	SAMEA7544632	SAMEA7544632	2.2.1	2	0.00988995	0.03	0.045	0.06	0	train_set
Moxifloxacin	SAMEA7544635	SAMEA7544635	4.5	4	0.0093223	0.03	0.045	0.06	0	train_set
Moxifloxacin	SAMEA7544637	SAMEA7544637	4.5	4	0.00619937	0	0.015	0.03	0	train_set
Moxifloxacin	SAMEA7544638	SAMEA7544638	4.4.2	4	0.00585899	0.03	0.045	0.06	0	train_set
Moxifloxacin	SAMEA7544640	SAMEA7544640	4.2.2	4	0.0120289	0.03	0.045	0.06	0	train_set
Moxifloxacin	SAMEA7544642	SAMEA7544642	2.2.1	2	0.00819986	0.06	0.0925	0.125	0	train_set
Moxifloxacin	SAMEA7544643	SAMEA7544643	4.2.2	4	0.0156045	0.03	0.045	0.06	0	train_set
Moxifloxacin	SAMEA7544644	SAMEA7544644	4.4.2	4	0.00637198	0.06	0.0925	0.125	0	train_set
Moxifloxacin	SAMEA7544645	SAMEA7544645	4.4.2	4	0.00795367	0.03	0.045	0.06	0	train_set
Moxifloxacin	SAMEA7544647	SAMEA7544647	2.1	2	0.0109438	0.03	0.045	0.06	0	train_set
Moxifloxacin	SAMEA7544648	SAMEA7544648	2.2.1	2	0.00904662	0.03	0.045	0.06	0	train_set
Moxifloxacin	SAMEA7544649	SAMEA7544649	4.4.2	4	0.079886	0.06	0.0925	0.125	0	train_set
Moxifloxacin	SAMEA7544651	SAMEA7544651	2.2.1	2	0.00962812	0.03	0.045	0.06	0	validation_set
Moxifloxacin	SAMEA7544653	SAMEA7544653	4.2.2	4	0.0170061	0.06	0.0925	0.125	0	train_set
Moxifloxacin	SAMEA7544654	SAMEA7544654	4.2.2	4	0.0143511	0.03	0.045	0.06	0	train_set
Moxifloxacin	SAMEA7544655	SAMEA7544655	2.2.1	2	0.010866	0.03	0.045	0.06	0	validation_set
Moxifloxacin	SAMEA7544656	SAMEA7544656	2.2.1	2	0.0333668	0.03	0.045	0.06	0	validation_set
Moxifloxacin	SAMEA7544657	SAMEA7544657	2.2.1	2	0.0100899	0.03	0.045	0.06	0	train_set
Moxifloxacin	SAMEA7544658	SAMEA7544658	2.2.1	2	0.0101824	0.03	0.045	0.06	0	train_set
Moxifloxacin	SAMEA7544660	SAMEA7544660	2.2.1	2	0.00914051	0.03	0.045	0.06	0	validation_set
Moxifloxacin	SAMEA7544662	SAMEA7544662	2.2.1	2	0.0116304	0.03	0.045	0.06	0	train_set
Moxifloxacin	SAMEA7544664	SAMEA7544664	2.2.1	2	0.00910592	0.06	0.0925	0.125	0	train_set
Moxifloxacin	SAMEA7544666	SAMEA7544666	4.4.2	4	0.010614	0.03	0.045	0.06	0	train_set
Moxifloxacin	SAMEA7544667	SAMEA7544667	2.2.1	2	0.00980041	0.03	0.045	0.06	0	train_set
Moxifloxacin	SAMEA7544669	SAMEA7544669	2.2.1	2	0.00916999	0	0.015	0.03	0	train_set
Moxifloxacin	SAMEA7544673	SAMEA7544673	2.2.1	2	0.00991888	0.06	0.0925	0.125	0	train_set
Moxifloxacin	SAMEA7544674	SAMEA7544674	2.2.1	2	0.0112578	0.03	0.045	0.06	0	train_set
Moxifloxacin	SAMEA7544676	SAMEA7544676	2.2.1	2	0.00889914	0.03	0.045	0.06	0	train_set
Moxifloxacin	SAMEA7544677	SAMEA7544677	4.4.2	4	0.00575809	0.125	0.1875	0.25	0	validation_set
Moxifloxacin	SAMEA7544683	SAMEA7544683	2.2.1	2	0.00881647	0.06	0.0925	0.125	0	train_set
Moxifloxacin	SAMEA7544690	SAMEA7544690	2.2.1	2	0.010027	0	0.015	0.03	0	train_set
Moxifloxacin	SAMEA7544692	SAMEA7544692	2.2.1	2	0.00934021	0.06	0.0925	0.125	0	validation_set
Moxifloxacin	SAMEA7544696	SAMEA7544696	2.2.1	2	0.00871796	0	0.015	0.03	0	train_set
Moxifloxacin	SAMEA7544697	SAMEA7544697	2.2.1	2	0.00926636	0.06	0.0925	0.125	0	train_set
Moxifloxacin	SAMEA7544700	SAMEA7544700	2.2.1	2	0.00862947	0.03	0.045	0.06	0	train_set
Moxifloxacin	SAMEA7544701	SAMEA7544701	2.2.1	2	0.00881889	0.06	0.0925	0.125	0	train_set
Moxifloxacin	SAMEA7544702	SAMEA7544702	2.2.1	2	0.01006	0.03	0.045	0.06	0	train_set
Moxifloxacin	SAMEA7544703	SAMEA7544703	2.2.1	2	0.00853704	0.03	0.045	0.06	0	validation_set
Moxifloxacin	SAMEA7544706	SAMEA7544706	2.2.1	2	0.0111387	0.06	0.0925	0.125	0	validation_set
Moxifloxacin	SAMEA7544707	SAMEA7544707	2.2.1	2	0.0115036	0.03	0.045	0.06	0	train_set
Moxifloxacin	SAMEA7544708	SAMEA7544708	4.5	4	0.0131596	0.25	0.375	0.5	0	train_set
Moxifloxacin	SAMEA7544709	SAMEA7544709	2.2.1	2	0.00929971	0.03	0.045	0.06	0	validation_set
Moxifloxacin	SAMEA7544710	SAMEA7544710	2.2.1	2	0.0110575	0.03	0.045	0.06	0	train_set
Moxifloxacin	SAMEA7544711	SAMEA7544711	2.2.1	2	0.00991622	0.03	0.045	0.06	0	train_set
Moxifloxacin	SAMEA7544712	SAMEA7544712	2.2.1	2	0.0128527	0	0.015	0.03	0	train_set
Moxifloxacin	SAMEA7545158	SAMEA7545158	4.3.3	4	0.00959821	0	0.015	0.03	0	train_set
Moxifloxacin	SAMEA7545159	SAMEA7545159	2.2.1	2	0.011521	0.03	0.045	0.06	0	train_set
Moxifloxacin	SAMEA7545160	SAMEA7545160	4.1.2.1	4	0.0201545	0.125	0.1875	0.25	0	train_set
Moxifloxacin	SAMEA7545162	SAMEA7545162	4.1.2.1	4	0.00801704	0.06	0.0925	0.125	0	train_set
Moxifloxacin	SAMEA7545163	SAMEA7545163	4.1.2.1	4	0.00866978	0.125	0.1875	0.25	0	validation_set
Moxifloxacin	SAMEA7545164	SAMEA7545164	4.1.1	4	0.0147092	0.06	0.0925	0.125	0	train_set
Moxifloxacin	SAMEA7545166	SAMEA7545166	4.1.2.1	4	0.00850177	0.125	0.1875	0.25	0	train_set
Moxifloxacin	SAMEA7545173	SAMEA7545173	2.2.1	2	0.0123349	0.03	0.045	0.06	0	validation_set
Moxifloxacin	SAMEA7545176	SAMEA7545176	4.3.2	4	0.00761458	0.06	0.0925	0.125	0	validation_set
Moxifloxacin	SAMEA7545178	SAMEA7545178	4.3.2	4	0.00775834	0.06	0.0925	0.125	0	train_set
Moxifloxacin	SAMEA7545180	SAMEA7545180	4.3.3	4	0.0121871	0.06	0.0925	0.125	0	train_set
Moxifloxacin	SAMEA7545181	SAMEA7545181	2.2.1	2	0.0120663	0.125	0.1875	0.25	0	train_set
Moxifloxacin	SAMEA7545183	SAMEA7545183	2.2.1	2	0.0133129	0.06	0.0925	0.125	0	train_set
Moxifloxacin	SAMEA7545184	SAMEA7545184	4.3.2	4	0.0135088	0.06	0.0925	0.125	0	train_set
Moxifloxacin	SAMEA7545187	SAMEA7545187	4.3.2	4	0.00799895	0.03	0.045	0.06	0	train_set
Moxifloxacin	SAMEA7545188	SAMEA7545188	4.3.2	4	0.00526932	0.06	0.0925	0.125	0	train_set
Moxifloxacin	SAMEA7545189	SAMEA7545189	4.1.2.1	4	0.0111878	0.125	0.1875	0.25	0	train_set
Moxifloxacin	SAMEA7545191	SAMEA7545191	2.2.1	2	0.0102474	0.06	0.0925	0.125	0	train_set
Moxifloxacin	SAMEA7545194	SAMEA7545194	4.1.1	4	0.0275854	0.06	0.0925	0.125	0	train_set
Moxifloxacin	SAMEA7545198	SAMEA7545198	4.1.2.1	4	0.0121134	0.06	0.0925	0.125	0	train_set
Moxifloxacin	SAMEA7545200	SAMEA7545200	4.3.3	4	0.00836709	0.06	0.0925	0.125	0	train_set
Moxifloxacin	SAMEA7545202	SAMEA7545202	4.3.3	4	0.00733909	0.03	0.045	0.06	0	train_set
Moxifloxacin	SAMEA7545205	SAMEA7545205	4.3.3	4	0.00596243	0.125	0.1875	0.25	0	train_set
Moxifloxacin	SAMEA7545209	SAMEA7545209	4.1.2.1	4	0.0122884	0.06	0.0925	0.125	0	train_set
Moxifloxacin	SAMEA7545210	SAMEA7545210	4.3.3	4	0.008842	0	0.015	0.03	0	validation_set
Moxifloxacin	SAMEA7545212	SAMEA7545212	4.3.2	4	0.00627834	0.125	0.1875	0.25	0	train_set
Moxifloxacin	SAMEA7545215	SAMEA7545215	4.3.2	4	0.00605013	0.125	0.1875	0.25	0	validation_set
Moxifloxacin	SAMEA7545217	SAMEA7545217	2.2.1	2	0.0110412	0.06	0.0925	0.125	0	validation_set
Moxifloxacin	SAMEA7545219	SAMEA7545219	4.1.1	4	0.0200113	0.125	0.1875	0.25	0	train_set
Moxifloxacin	SAMEA7545220	SAMEA7545220	4.1.2.1	4	0.009	0.06	0.0925	0.125	0	train_set
Moxifloxacin	SAMEA7545229	SAMEA7545229	2.2.1	2	0.0106967	0.06	0.0925	0.125	0	train_set
Moxifloxacin	SAMEA7545230	SAMEA7545230	4.1.2.1	4	0.020274	0.125	0.1875	0.25	0	train_set
Moxifloxacin	SAMEA7545232	SAMEA7545232	4.3.4.2	4	0.00656943	0	0.015	0.03	0	train_set
Moxifloxacin	SAMEA7545233	SAMEA7545233	4.1.2.1	4	0.00821366	0.06	0.0925	0.125	0	train_set
Moxifloxacin	SAMEA7545235	SAMEA7545235	4.1.2.1	4	0.0094108	0.06	0.0925	0.125	0	train_set
Moxifloxacin	SAMEA7545237	SAMEA7545237	4.3.3	4	0.00916138	0.03	0.045	0.06	0	train_set
Moxifloxacin	SAMEA7545238	SAMEA7545238	4.1.1	4	0.0191316	0.03	0.045	0.06	0	train_set
Moxifloxacin	SAMEA7545240	SAMEA7545240	4.3.3	4	0.00655426	0.03	0.045	0.06	0	train_set
Moxifloxacin	SAMEA7545241	SAMEA7545241	4.3.2	4	0.0062377	0.06	0.0925	0.125	0	train_set
Moxifloxacin	SAMEA7545242	SAMEA7545242	4.3.3	4	0.00768841	0.03	0.045	0.06	0	train_set
Moxifloxacin	SAMEA7545246	SAMEA7545246	4.1.2.1	4	0.0118178	0.06	0.0925	0.125	0	train_set
Moxifloxacin	SAMEA7545248	SAMEA7545248	4.1.2.1	4	0.00881925	0.06	0.0925	0.125	0	validation_set
Moxifloxacin	SAMEA7545251	SAMEA7545251	4.3.3	4	0.00582495	0.03	0.045	0.06	0	train_set
Moxifloxacin	SAMEA7545256	SAMEA7545256	2.2.1	2	0.0106654	0.06	0.0925	0.125	0	train_set
Moxifloxacin	SAMEA7545258	SAMEA7545258	4.3.3	4	0.00674336	0	0.015	0.03	0	train_set
Moxifloxacin	SAMEA7545261	SAMEA7545261	4.1.2.1	4	0.0176306	0.125	0.1875	0.25	0	train_set
Moxifloxacin	SAMEA7545262	SAMEA7545262	4.1.2.1	4	0.0126255	0.125	0.1875	0.25	0	train_set
Moxifloxacin	SAMEA7545264	SAMEA7545264	4.1.1.3	4	0.00782873	0.06	0.0925	0.125	0	train_set
Moxifloxacin	SAMEA7545265	SAMEA7545265	4.3.3	4	0.00818488	0	0.015	0.03	0	train_set
Moxifloxacin	SAMEA7545266	SAMEA7545266	4.1.2.1	4	0.0188332	0	0.015	0.03	0	train_set
Moxifloxacin	SAMEA7545267	SAMEA7545267	4.1.2.1	4	0.0158899	0.125	0.1875	0.25	0	train_set
Moxifloxacin	SAMEA7545268	SAMEA7545268	4.3.2	4	0.00817048	0.06	0.0925	0.125	0	validation_set
Moxifloxacin	SAMEA7545269	SAMEA7545269	4.3.3	4	0.00819949	0.06	0.0925	0.125	0	train_set
Moxifloxacin	SAMEA7545273	SAMEA7545273	4.1.2.1	4	0.0162114	0.125	0.1875	0.25	0	train_set
Moxifloxacin	SAMEA7545278	SAMEA7545278	2.2.1	2	0.0123182	0.06	0.0925	0.125	0	train_set
Moxifloxacin	SAMEA7545279	SAMEA7545279	2.2.1	2	0.0123835	0.25	0.375	0.5	0	train_set
Moxifloxacin	SAMEA7545281	SAMEA7545281	4.8	4	0.0106612	0.125	0.1875	0.25	0	train_set
Moxifloxacin	SAMEA7545299	SAMEA7545299	4.1.2.1	4	0.0134883	0.125	0.1875	0.25	0	train_set
Moxifloxacin	SAMEA7545302	SAMEA7545302	4.3.2	4	0.00778254	0.125	0.1875	0.25	0	train_set
Moxifloxacin	SAMEA7545339	SAMEA7545339	4.1.2.1	4	0.0124594	0.125	0.1875	0.25	0	train_set
Moxifloxacin	SAMEA7545357	SAMEA7545357	4.1.2.1	4	0.00954269	0.25	0.375	0.5	0	train_set
Moxifloxacin	SAMEA7545364	SAMEA7545364	4.3.2	4	0.0136781	0.03	0.045	0.06	0	validation_set
Moxifloxacin	SAMEA7545366	SAMEA7545366	4.1.2.1	4	0.0126028	0.125	0.1875	0.25	0	train_set
Moxifloxacin	SAMEA7545374	SAMEA7545374	4.3.3	4	0.006694	0.06	0.0925	0.125	0	train_set
Moxifloxacin	SAMEA7545375	SAMEA7545375	4	4	0.0144141	0.03	0.045	0.06	0	train_set
Moxifloxacin	SAMEA7545378	SAMEA7545378	4.1.2.1	4	0.0103882	0.06	0.0925	0.125	0	train_set
Moxifloxacin	SAMEA7545379	SAMEA7545379	4.4.1.1	4	0.00902708	2	2	inf	1	train_set
Moxifloxacin	SAMEA7545382	SAMEA7545382	4.1.2.1	4	0.0180765	0.125	0.1875	0.25	0	train_set
Moxifloxacin	SAMEA7545383	SAMEA7545383	4.3.4.1	4	0.00864845	2	2	inf	1	train_set
Moxifloxacin	SAMEA7545384	SAMEA7545384	4.1.2.1	4	0.0110132	0.25	0.375	0.5	0	train_set
Moxifloxacin	SAMEA7545385	SAMEA7545385	4.3.3	4	0.00886739	0.06	0.0925	0.125	0	train_set
Moxifloxacin	SAMEA7545390	SAMEA7545390	2.2.1	2	0.0107088	0.03	0.045	0.06	0	train_set
Moxifloxacin	SAMEA7545391	SAMEA7545391	4.3.3	4	0.0113693	0.03	0.045	0.06	0	train_set
Moxifloxacin	SAMEA7545393	SAMEA7545393	2.2.1	2	0.0101246	0.06	0.0925	0.125	0	train_set
Moxifloxacin	SAMEA7545396	SAMEA7545396	4.3.3	4	0.0100678	0.06	0.0925	0.125	0	validation_set
Moxifloxacin	SAMEA7545403	SAMEA7545403	4.3.3	4	0.00653812	0.03	0.045	0.06	0	train_set
Moxifloxacin	SAMEA7545407	SAMEA7545407	4.1.2.1	4	0.00850371	0.125	0.1875	0.25	0	train_set
Moxifloxacin	SAMEA7545408	SAMEA7545408	2.2.1	2	0.0122431	0.06	0.0925	0.125	0	train_set
Moxifloxacin	SAMEA7545409	SAMEA7545409	4.1.2.1	4	0.0115312	0.125	0.1875	0.25	0	train_set
Moxifloxacin	SAMEA7545410	SAMEA7545410	4.1.2.1	4	0.00974258	0.125	0.1875	0.25	0	train_set
Moxifloxacin	SAMEA7545413	SAMEA7545413	4.3.4.2	4	0.00621967	0.06	0.0925	0.125	0	validation_set
Moxifloxacin	SAMEA7545414	SAMEA7545414	2.2.1	2	0.0124306	0.06	0.0925	0.125	0	train_set
Moxifloxacin	SAMEA7545416	SAMEA7545416	4.3.3	4	0.00984353	0.06	0.0925	0.125	0	validation_set
Moxifloxacin	SAMEA7545419	SAMEA7545419	2.2.1	2	0.0123518	0.06	0.0925	0.125	0	train_set
Moxifloxacin	SAMEA7545420	SAMEA7545420	4.3.3	4	0.00704981	0.03	0.045	0.06	0	train_set
Moxifloxacin	SAMEA7545423	SAMEA7545423	4.3.2	4	0.00621716	0.03	0.045	0.06	0	train_set
Moxifloxacin	SAMEA7545428	SAMEA7545428	4.1.2.1	4	0.00987372	0.125	0.1875	0.25	0	train_set
Moxifloxacin	SAMEA7545433	SAMEA7545433	4.3.2	4	0.0106543	0.03	0.045	0.06	0	train_set
Moxifloxacin	SAMEA7545437	SAMEA7545437	4.7	4	0.00827544	0.125	0.1875	0.25	0	train_set
Moxifloxacin	SAMEA7545439	SAMEA7545439	4	4	0.0159427	0.03	0.045	0.06	0	validation_set
Moxifloxacin	SAMEA7545445	SAMEA7545445	2.2.1	2	0.0126356	0.06	0.0925	0.125	0	train_set
Moxifloxacin	SAMEA7545446	SAMEA7545446	4.1.2.1	4	0.0134678	0.125	0.1875	0.25	0	train_set
Moxifloxacin	SAMEA7545449	SAMEA7545449	4.1.2.1	4	0.00955208	0.125	0.1875	0.25	0	train_set
Moxifloxacin	SAMEA7545451	SAMEA7545451	4.3.3	4	0.00576717	0.06	0.0925	0.125	0	train_set
Moxifloxacin	SAMEA7545460	SAMEA7545460	4.8	4	0.00779868	0.25	0.375	0.5	0	train_set
Moxifloxacin	SAMEA7545468	SAMEA7545468	4.1.2.1	4	0.00898142	0.06	0.0925	0.125	0	train_set
Moxifloxacin	SAMEA7545470	SAMEA7545470	4.1.2.1	4	0.0140097	0.06	0.0925	0.125	0	train_set
Moxifloxacin	SAMEA7545473	SAMEA7545473	4.3.3	4	0.00882852	0.03	0.045	0.06	0	train_set
Moxifloxacin	SAMEA7545475	SAMEA7545475	4.1.2.1	4	0.00835746	0.125	0.1875	0.25	0	validation_set
Moxifloxacin	SAMEA7545476	SAMEA7545476	4.1.2.1	4	0.0110571	0.06	0.0925	0.125	0	validation_set
Moxifloxacin	SAMEA7545479	SAMEA7545479	4.1.2.1	4	0.0113103	0.125	0.1875	0.25	0	train_set
Moxifloxacin	SAMEA7545481	SAMEA7545481	4.1.2.1	4	0.0250752	0.125	0.1875	0.25	0	validation_set
Moxifloxacin	SAMEA7545483	SAMEA7545483	4.3.3	4	0.00763788	0.06	0.0925	0.125	0	train_set
Moxifloxacin	SAMEA7545487	SAMEA7545487	2.2.1	2	0.0161264	0.06	0.0925	0.125	0	train_set
Moxifloxacin	SAMEA7545488	SAMEA7545488	4.1.1.3	4	0.0194746	0.06	0.0925	0.125	0	train_set
Moxifloxacin	SAMEA7545491	SAMEA7545491	4.3.3	4	0.00548971	0.03	0.045	0.06	0	train_set
Moxifloxacin	SAMEA7545495	SAMEA7545495	4.8	4	0.0110605	0.125	0.1875	0.25	0	validation_set
Moxifloxacin	SAMEA7545498	SAMEA7545498	4.3.2	4	0.00849673	0.125	0.1875	0.25	0	train_set
Moxifloxacin	SAMEA7545499	SAMEA7545499	4.1.2	4	0.018783	0.03	0.045	0.06	0	train_set
Moxifloxacin	SAMEA7545502	SAMEA7545502	4.3.3	4	0.00576749	0.125	0.1875	0.25	0	train_set
Moxifloxacin	SAMEA7545503	SAMEA7545503	4.1.2.1	4	0.0155414	0.06	0.0925	0.125	0	train_set
Moxifloxacin	SAMEA7545507	SAMEA7545507	4.3.2	4	0.00865472	0.125	0.1875	0.25	0	train_set
Moxifloxacin	SAMEA7545508	SAMEA7545508	4.1.1	4	0.0241935	0.06	0.0925	0.125	0	train_set
Moxifloxacin	SAMEA7545510	SAMEA7545510	4	4	0.0163128	0.125	0.1875	0.25	0	train_set
Moxifloxacin	SAMEA7545514	SAMEA7545514	4.1.1.3	4	0.0121003	0.125	0.1875	0.25	0	train_set
Moxifloxacin	SAMEA7545516	SAMEA7545516	4.1.2.1	4	0.0185866	0.25	0.375	0.5	0	train_set
Moxifloxacin	SAMEA7545517	SAMEA7545517	4	4	0.0118824	0.125	0.1875	0.25	0	validation_set
Moxifloxacin	SAMEA7545518	SAMEA7545518	4.1.2.1	4	0.0123203	0.125	0.1875	0.25	0	train_set
Moxifloxacin	SAMEA7545520	SAMEA7545520	4.3.4.2	4	0.00624319	0.125	0.1875	0.25	0	train_set
Moxifloxacin	SAMEA7545521	SAMEA7545521	4.1.2.1	4	0.0124615	0.125	0.1875	0.25	0	train_set
Moxifloxacin	SAMEA7545522	SAMEA7545522	4.3.3	4	0.00659581	0.125	0.1875	0.25	0	train_set
Moxifloxacin	SAMEA7545523	SAMEA7545523	4.3.3	4	0.00658206	0.06	0.0925	0.125	0	train_set
Moxifloxacin	SAMEA7545524	SAMEA7545524	4.1.2.1	4	0.012082	0.125	0.1875	0.25	0	train_set
Moxifloxacin	SAMEA7545525	SAMEA7545525	4.3.3	4	0.00498389	0.125	0.1875	0.25	0	train_set
Moxifloxacin	SAMEA7545528	SAMEA7545528	4.1.2.1	4	0.0116044	0.125	0.1875	0.25	0	validation_set
Moxifloxacin	SAMEA7545537	SAMEA7545537	4.1.2.1	4	0.016245	0.125	0.1875	0.25	0	train_set
Moxifloxacin	SAMEA7545540	SAMEA7545540	4.3.3	4	0.00567441	0.06	0.0925	0.125	0	train_set
Moxifloxacin	SAMEA7545550	SAMEA7545550	4.1.2.1	4	0.0158928	0.125	0.1875	0.25	0	train_set
Moxifloxacin	SAMEA7545551	SAMEA7545551	2.2.1	2	0.0117681	0.06	0.0925	0.125	0	train_set
Moxifloxacin	SAMEA7545553	SAMEA7545553	4.1.2.1	4	0.0188746	0.125	0.1875	0.25	0	train_set
Moxifloxacin	SAMEA7545554	SAMEA7545554	4.1.2.1	4	0.0128769	0.125	0.1875	0.25	0	train_set
Moxifloxacin	SAMEA7545559	SAMEA7545559	4.3.2	4	0.00590473	0.125	0.1875	0.25	0	train_set
Moxifloxacin	SAMEA7545566	SAMEA7545566	4.1.1	4	0.0202357	0.03	0.045	0.06	0	train_set
Moxifloxacin	SAMEA7545567	SAMEA7545567	2.2.1	2	0.0188749	0.06	0.0925	0.125	0	train_set
Moxifloxacin	SAMEA7545573	SAMEA7545573	4.3.1	4	0.00588881	0.06	0.0925	0.125	0	train_set
Moxifloxacin	SAMEA7545613	SAMEA7545613	2.2.1	2	0.0131561	0.125	0.1875	0.25	0	train_set
Moxifloxacin	SAMEA7545621	SAMEA7545621	4	4	0.0108442	0.125	0.1875	0.25	0	train_set
Moxifloxacin	SAMEA7545637	SAMEA7545637	4.3.3	4	0.00594269	0.125	0.1875	0.25	0	train_set
Moxifloxacin	SAMEA7545646	SAMEA7545646	4.7	4	0.0063169	0.125	0.1875	0.25	0	train_set
Moxifloxacin	SAMEA7545648	SAMEA7545648	4.3.3	4	0.00525436	0.125	0.1875	0.25	0	train_set
Moxifloxacin	SAMEA7545649	SAMEA7545649	4.1.2.1	4	0.012498	1	1.5	2	1	train_set
Moxifloxacin	SAMEA7545650	SAMEA7545650	4.1.2.1	4	0.00924905	0.125	0.1875	0.25	0	train_set
Moxifloxacin	SAMEA7545651	SAMEA7545651	4.8	4	0.00552741	0.125	0.1875	0.25	0	train_set
Moxifloxacin	SAMEA7545653	SAMEA7545653	4.3.3	4	0.00575735	0.06	0.0925	0.125	0	train_set
Moxifloxacin	SAMEA7545654	SAMEA7545654	4.3.3	4	0.00490503	0.06	0.0925	0.125	0	train_set
Moxifloxacin	SAMEA7545655	SAMEA7545655	4.3.2	4	0.00742379	0.125	0.1875	0.25	0	train_set
Moxifloxacin	SAMEA7545658	SAMEA7545658	4.1.1.1	4	0.00791316	0.125	0.1875	0.25	0	train_set
Moxifloxacin	SAMEA7545662	SAMEA7545662	4.1.2.1	4	0.0125532	0.125	0.1875	0.25	0	train_set
Moxifloxacin	SAMEA7545666	SAMEA7545666	4.1.2.1	4	0.0139025	0.25	0.375	0.5	0	train_set
Moxifloxacin	SAMEA7545671	SAMEA7545671	4.1.2.1	4	0.014781	0.125	0.1875	0.25	0	validation_set
Moxifloxacin	SAMEA7545672	SAMEA7545672	4.1.2.1	4	0.011659	0.125	0.1875	0.25	0	train_set
Moxifloxacin	SAMEA7545673	SAMEA7545673	2.2.1	2	0.011127	0.06	0.0925	0.125	0	train_set
Moxifloxacin	SAMEA7545676	SAMEA7545676	4.3.4.2	4	0.00425782	0.06	0.0925	0.125	0	validation_set
Moxifloxacin	SAMEA7545677	SAMEA7545677	4	4	0.00985337	0.125	0.1875	0.25	0	train_set
Moxifloxacin	SAMEA7545681	SAMEA7545681	4.3.3	4	0.00562871	0.125	0.1875	0.25	0	validation_set
Moxifloxacin	SAMEA7545683	SAMEA7545683	4.3.3	4	0.0047442	0.125	0.1875	0.25	0	train_set
Moxifloxacin	SAMEA7545684	SAMEA7545684	4.3.4.1	4	0.007107	2	2	inf	1	train_set
Moxifloxacin	SAMEA7545687	SAMEA7545687	4.3.3	4	0.00627227	0.125	0.1875	0.25	0	train_set
Moxifloxacin	SAMEA7545689	SAMEA7545689	4.1.2.1	4	0.00867662	0.125	0.1875	0.25	0	train_set
Moxifloxacin	SAMEA7545692	SAMEA7545692	4.7	4	0.00564685	0.125	0.1875	0.25	0	train_set
Moxifloxacin	SAMEA7545693	SAMEA7545693	4.1.2.1	4	0.0113798	0.125	0.1875	0.25	0	train_set
Moxifloxacin	SAMEA7545694	SAMEA7545694	4.4.1	4	0.00672622	0.125	0.1875	0.25	0	train_set
Moxifloxacin	SAMEA7545695	SAMEA7545695	4.3.3	4	0.00645452	0.125	0.1875	0.25	0	train_set
Moxifloxacin	SAMEA7545696	SAMEA7545696	4.1.1	4	0.01582	0.125	0.1875	0.25	0	train_set
Moxifloxacin	SAMEA7545699	SAMEA7545699	4.1.2.1	4	0.0140816	0.125	0.1875	0.25	0	train_set
Moxifloxacin	SAMEA7545700	SAMEA7545700	4.3.3	4	0.00685826	2	2	inf	1	train_set
Moxifloxacin	SAMEA7545701	SAMEA7545701	4.3.2	4	0.00578957	0.125	0.1875	0.25	0	train_set
Moxifloxacin	SAMEA7545703	SAMEA7545703	4.3.4.2	4	0.00429412	0.125	0.1875	0.25	0	train_set
Moxifloxacin	SAMEA7545705	SAMEA7545705	2.2.1	2	0.0119425	0.06	0.0925	0.125	0	train_set
Moxifloxacin	SAMEA7545706	SAMEA7545706	4.1.2.1	4	0.0125133	0.125	0.1875	0.25	0	train_set
Moxifloxacin	SAMEA7545708	SAMEA7545708	4.1.2.1	4	0.0155252	0.125	0.1875	0.25	0	train_set
Moxifloxacin	SAMEA7545713	SAMEA7545713	4.1.2.1	4	0.0140591	0.125	0.1875	0.25	0	train_set
Moxifloxacin	SAMEA7545717	SAMEA7545717	4.1.2.1	4	0.00941861	2	2	inf	1	train_set
Moxifloxacin	SAMEA7545719	SAMEA7545719	2.2.1	2	0.0144045	0.06	0.0925	0.125	0	train_set
Moxifloxacin	SAMEA7545723	SAMEA7545723	4.1.1	4	0.0150358	0.06	0.0925	0.125	0	train_set
Moxifloxacin	SAMEA7545725	SAMEA7545725	4.1.1	4	0.0230204	0.06	0.0925	0.125	0	train_set
Moxifloxacin	SAMEA7545727	SAMEA7545727	4.3.2	4	0.00424543	0.125	0.1875	0.25	0	train_set
Moxifloxacin	SAMEA7545729	SAMEA7545729	4.4.1	4	0.00654343	0.06	0.0925	0.125	0	train_set
Moxifloxacin	SAMEA7545731	SAMEA7545731	4.5	4	0.00603951	0.06	0.0925	0.125	0	train_set
Moxifloxacin	SAMEA7545732	SAMEA7545732	4.1.1.3	4	0.018937	0.06	0.0925	0.125	0	train_set
Moxifloxacin	SAMEA7545737	SAMEA7545737	4.3.4.2	4	0.0045848	0.125	0.1875	0.25	0	validation_set
Moxifloxacin	SAMEA7545738	SAMEA7545738	4.1.2.1	4	0.0155713	0.125	0.1875	0.25	0	train_set
Moxifloxacin	SAMEA7545739	SAMEA7545739	4.1.2.1	4	0.0166989	0.125	0.1875	0.25	0	train_set
Moxifloxacin	SAMEA7545749	SAMEA7545749	4.3.2	4	0.00832238	0.06	0.0925	0.125	0	train_set
Moxifloxacin	SAMEA7545805	SAMEA7545805	4	4	0.00771655	0.06	0.0925	0.125	0	validation_set
Moxifloxacin	SAMEA7545830	SAMEA7545830	4.3.3	4	0.00690693	0.03	0.045	0.06	0	train_set
Moxifloxacin	SAMEA7545831	SAMEA7545831	4.1.2.1	4	0.0108423	0.06	0.0925	0.125	0	train_set
Moxifloxacin	SAMEA7545838	SAMEA7545838	4.1.2.1	4	0.010302	0.125	0.1875	0.25	0	train_set
Moxifloxacin	SAMEA7545839	SAMEA7545839	4.3.3	4	0.0055135	0.125	0.1875	0.25	0	train_set
Moxifloxacin	SAMEA7545840	SAMEA7545840	4.1.2.1	4	0.013334	0.25	0.375	0.5	0	train_set
Moxifloxacin	SAMEA7545841	SAMEA7545841	4.3.2	4	0.00826236	0.125	0.1875	0.25	0	train_set
Moxifloxacin	SAMEA7545844	SAMEA7545844	4.1.1	4	0.0164708	0.06	0.0925	0.125	0	train_set
Moxifloxacin	SAMEA7545849	SAMEA7545849	4.4.1.1	4	0.00731171	0.125	0.1875	0.25	0	train_set
Moxifloxacin	SAMEA7545850	SAMEA7545850	4.1.2.1	4	0.00794088	0.125	0.1875	0.25	0	train_set
Moxifloxacin	SAMEA7545855	SAMEA7545855	4.3.4.1	4	0.00884228	0.125	0.1875	0.25	0	train_set
Moxifloxacin	SAMEA7545859	SAMEA7545859	4.1.2.1	4	0.0108317	0.125	0.1875	0.25	0	train_set
Moxifloxacin	SAMEA7545862	SAMEA7545862	4.3.4.1	4	0.0205555	0.03	0.045	0.06	0	train_set
Moxifloxacin	SAMEA7545866	SAMEA7545866	4.3.2	4	0.00602031	0.06	0.0925	0.125	0	train_set
Moxifloxacin	SAMEA7545875	SAMEA7545875	4.1.2.1	4	0.00984445	0.06	0.0925	0.125	0	train_set
Moxifloxacin	SAMEA7545880	SAMEA7545880	4.3.3	4	0.00968131	0	0.015	0.03	0	train_set
Moxifloxacin	SAMEA7545882	SAMEA7545882	4.3.3	4	0.00653485	0.125	0.1875	0.25	0	train_set
Moxifloxacin	SAMEA7545883	SAMEA7545883	4.1.2.1	4	0.011502	0.125	0.1875	0.25	0	train_set
Moxifloxacin	SAMEA7545884	SAMEA7545884	4.1.2.1	4	0.00647487	0.06	0.0925	0.125	0	train_set
Moxifloxacin	SAMEA7545888	SAMEA7545888	4.1.2.1	4	0.0136344	0.03	0.045	0.06	0	train_set
Moxifloxacin	SAMEA7545889	SAMEA7545889	4.1.1	4	0.0174961	0.03	0.045	0.06	0	train_set
Moxifloxacin	SAMEA7545892	SAMEA7545892	4.3.4.2	4	0.00475853	0.125	0.1875	0.25	0	train_set
Moxifloxacin	SAMEA7545894	SAMEA7545894	4.3.3	4	0.00803541	0.03	0.045	0.06	0	train_set
Moxifloxacin	SAMEA7545897	SAMEA7545897	4.3.3	4	0.00483264	0.06	0.0925	0.125	0	train_set
Moxifloxacin	SAMEA7545898	SAMEA7545898	4.3.1	4	0.00414636	0.06	0.0925	0.125	0	validation_set
Moxifloxacin	SAMEA7545899	SAMEA7545899	4.3.3	4	0.00707879	0.03	0.045	0.06	0	train_set
Moxifloxacin	SAMEA7545902	SAMEA7545902	4.1.2.1	4	0.00894701	0.125	0.1875	0.25	0	train_set
Moxifloxacin	SAMEA7545903	SAMEA7545903	4.1.2.1	4	0.00899559	0.125	0.1875	0.25	0	train_set
Moxifloxacin	SAMEA7545904	SAMEA7545904	4.1.2	4	0.0230336	0.125	0.1875	0.25	0	train_set
Moxifloxacin	SAMEA7545905	SAMEA7545905	4.3.3	4	0.00751047	0.03	0.045	0.06	0	validation_set
Moxifloxacin	SAMEA7545906	SAMEA7545906	4.1.1.1	4	0.0109092	0.06	0.0925	0.125	0	validation_set
Moxifloxacin	SAMEA7545907	SAMEA7545907	4.3.3	4	0.00690602	0.06	0.0925	0.125	0	train_set
Moxifloxacin	SAMEA7545909	SAMEA7545909	2.2.1	2	0.011473	0.06	0.0925	0.125	0	train_set
Moxifloxacin	SAMEA7545910	SAMEA7545910	4.1.1	4	0.0201319	0.125	0.1875	0.25	0	train_set
Moxifloxacin	SAMEA7545916	SAMEA7545916	4.3.3	4	0.00559519	0.125	0.1875	0.25	0	train_set
Moxifloxacin	SAMEA7545919	SAMEA7545919	4.1.1	4	0.00663625	0.06	0.0925	0.125	0	train_set
Moxifloxacin	SAMEA7545921	SAMEA7545921	2.2.1	2	0.0135469	0.06	0.0925	0.125	0	train_set
Moxifloxacin	SAMEA7545922	SAMEA7545922	4.3.2	4	0.00456621	0.125	0.1875	0.25	0	train_set
Moxifloxacin	SAMEA7545927	SAMEA7545927	4.3.1	4	0.00523672	0.06	0.0925	0.125	0	train_set
Moxifloxacin	SAMEA7545932	SAMEA7545932	4.1.2.1	4	0.00685157	0.06	0.0925	0.125	0	validation_set
Moxifloxacin	SAMEA7545936	SAMEA7545936	4.1.1.3	4	0.0182606	0.06	0.0925	0.125	0	train_set
Moxifloxacin	SAMEA7545939	SAMEA7545939	4.3.2	4	0.00520962	0.03	0.045	0.06	0	train_set
Moxifloxacin	SAMEA7545947	SAMEA7545947	4.1.2.1	4	0.0132685	0.06	0.0925	0.125	0	train_set
Moxifloxacin	SAMEA7545953	SAMEA7545953	4.1.2.1	4	0.0160634	0.125	0.1875	0.25	0	train_set
Moxifloxacin	SAMEA7545954	SAMEA7545954	4.1.2.1	4	0.00898236	0.06	0.0925	0.125	0	train_set
Moxifloxacin	SAMEA7545955	SAMEA7545955	4.1.1	4	0.0214577	0.03	0.045	0.06	0	validation_set
Moxifloxacin	SAMEA7545956	SAMEA7545956	4.3.3	4	0.00554119	0.03	0.045	0.06	0	train_set
Moxifloxacin	SAMEA7545958	SAMEA7545958	2.2.1	2	0.0160956	0.03	0.045	0.06	0	train_set
Moxifloxacin	SAMEA7545959	SAMEA7545959	4.3.3	4	0.00719685	0.03	0.045	0.06	0	train_set
Moxifloxacin	SAMEA7545962	SAMEA7545962	4.3.3	4	0.00739592	0.03	0.045	0.06	0	validation_set
Moxifloxacin	SAMEA7545963	SAMEA7545963	4.1.2.1	4	0.0137934	0.125	0.1875	0.25	0	validation_set
Moxifloxacin	SAMEA7545966	SAMEA7545966	4.3.4.1	4	0.0222042	0.03	0.045	0.06	0	train_set
Moxifloxacin	SAMEA7545968	SAMEA7545968	4.4.1.1	4	0.0071573	0.06	0.0925	0.125	0	train_set
Moxifloxacin	SAMEA7545972	SAMEA7545972	2.2.1	2	0.0142369	0.125	0.1875	0.25	0	train_set
Moxifloxacin	SAMEA7545974	SAMEA7545974	4.1.2.1	4	0.0133413	0.125	0.1875	0.25	0	validation_set
Moxifloxacin	SAMEA7545976	SAMEA7545976	2.2.1	2	0.0129558	0.06	0.0925	0.125	0	train_set
Moxifloxacin	SAMEA7545977	SAMEA7545977	2.2.1	2	0.0117159	0.06	0.0925	0.125	0	train_set
Moxifloxacin	SAMEA7545978	SAMEA7545978	4.3.3	4	0.00637659	0.06	0.0925	0.125	0	train_set
Moxifloxacin	SAMEA7545980	SAMEA7545980	4.3.3	4	0.00513205	0.06	0.0925	0.125	0	train_set
Moxifloxacin	SAMEA7545981	SAMEA7545981	4.1.2	4	0.0183891	0.125	0.1875	0.25	0	train_set
Moxifloxacin	SAMEA7545983	SAMEA7545983	2.2.1	2	0.00945916	0.06	0.0925	0.125	0	validation_set
Moxifloxacin	SAMEA7545986	SAMEA7545986	4.3.4.2	4	0.0170257	0.125	0.1875	0.25	0	train_set
Moxifloxacin	SAMEA7545992	SAMEA7545992	4.1.2.1	4	0.0138807	0.125	0.1875	0.25	0	train_set
Moxifloxacin	SAMEA7545993	SAMEA7545993	4.1.1	4	0.0227613	0.125	0.1875	0.25	0	train_set
Moxifloxacin	SAMEA7546001	SAMEA7546001	4.1.2.1	4	0.0079102	0.25	0.375	0.5	0	train_set
Moxifloxacin	SAMEA7546002	SAMEA7546002	4.1.2.1	4	0.0103189	0.125	0.1875	0.25	0	validation_set
Moxifloxacin	SAMEA7546003	SAMEA7546003	4.1.2.1	4	0.00657112	0.125	0.1875	0.25	0	train_set
Moxifloxacin	SAMEA7546015	SAMEA7546015	4.1.2.1	4	0.0172824	0.125	0.1875	0.25	0	train_set
Moxifloxacin	SAMEA7546016	SAMEA7546016	4.3.3	4	0.00648234	0.06	0.0925	0.125	0	train_set
Moxifloxacin	SAMEA7546017	SAMEA7546017	4.3.2	4	0.00713986	0.125	0.1875	0.25	0	validation_set
Moxifloxacin	SAMEA7546018	SAMEA7546018	4.1.2.1	4	0.00861198	0.125	0.1875	0.25	0	train_set
Moxifloxacin	SAMEA7546019	SAMEA7546019	4.1.2.1	4	0.00783558	0.125	0.1875	0.25	0	train_set
Moxifloxacin	SAMEA7546022	SAMEA7546022	4.3.4.1	4	0.0140527	0.125	0.1875	0.25	0	train_set
Moxifloxacin	SAMEA7546026	SAMEA7546026	2.2.1	2	0.011602	0.03	0.045	0.06	0	train_set
Moxifloxacin	SAMEA7546027	SAMEA7546027	2.2.1	2	0.0114901	0.03	0.045	0.06	0	train_set
Moxifloxacin	SAMEA7546030	SAMEA7546030	4.3.2	4	0.0051257	0.125	0.1875	0.25	0	train_set
Moxifloxacin	SAMEA7546032	SAMEA7546032	4.1.2.1	4	0.0143227	0.125	0.1875	0.25	0	validation_set
Moxifloxacin	SAMEA7546036	SAMEA7546036	4.3.2	4	0.0042895	0.125	0.1875	0.25	0	train_set
Moxifloxacin	SAMEA7546037	SAMEA7546037	4.1.2.1	4	0.00785186	0.125	0.1875	0.25	0	train_set
Moxifloxacin	SAMEA7546052	SAMEA7546052	4.1.2.1	4	0.0125734	2	2	inf	1	train_set
Moxifloxacin	SAMEA7546053	SAMEA7546053	4.3.3	4	0.00803422	0.125	0.1875	0.25	0	train_set
Moxifloxacin	SAMEA7546054	SAMEA7546054	4.7	4	0.00521618	0.25	0.375	0.5	0	train_set
Moxifloxacin	SAMEA7546056	SAMEA7546056	4.1.2.1	4	0.0109316	0.125	0.1875	0.25	0	train_set
Moxifloxacin	SAMEA7546057	SAMEA7546057	4.3.3	4	0.00399574	0.125	0.1875	0.25	0	train_set
Moxifloxacin	SAMEA7546063	SAMEA7546063	4.1.2.1	4	0.00766998	0.125	0.1875	0.25	0	train_set
Moxifloxacin	SAMEA7546065	SAMEA7546065	4.3.2	4	0.010314	0.125	0.1875	0.25	0	train_set
Moxifloxacin	SAMEA7546069	SAMEA7546069	4.3.2	4	0.00589437	0.125	0.1875	0.25	0	train_set
Moxifloxacin	SAMEA7546070	SAMEA7546070	4.3.2	4	0.00365444	0.125	0.1875	0.25	0	train_set
Moxifloxacin	SAMEA7546072	SAMEA7546072	4.1.2.1	4	0.0132941	0.125	0.1875	0.25	0	train_set
Moxifloxacin	SAMEA7546076	SAMEA7546076	4.3.2	4	0.00317506	0.06	0.0925	0.125	0	train_set
Moxifloxacin	SAMEA7546086	SAMEA7546086	2.2.1	2	0.0133333	0.06	0.0925	0.125	0	train_set
Moxifloxacin	SAMEA7546088	SAMEA7546088	4.1.1	4	0.0258873	0.125	0.1875	0.25	0	train_set
Moxifloxacin	SAMEA7546089	SAMEA7546089	4.8	4	0.00314477	0.125	0.1875	0.25	0	train_set
Moxifloxacin	SAMEA7546093	SAMEA7546093	4.3.4.2	4	0.00271388	0.125	0.1875	0.25	0	train_set
Moxifloxacin	SAMEA7546094	SAMEA7546094	4.3.3	4	0.00476502	0.06	0.0925	0.125	0	train_set
Moxifloxacin	SAMEA7546098	SAMEA7546098	4.1.2.1	4	0.0118704	0.125	0.1875	0.25	0	train_set
Moxifloxacin	SAMEA7546099	SAMEA7546099	2.2.1	2	0.00930089	0.06	0.0925	0.125	0	train_set
Moxifloxacin	SAMEA7546100	SAMEA7546100	4.3.3	4	0.00444477	0.125	0.1875	0.25	0	validation_set
Moxifloxacin	SAMEA7546103	SAMEA7546103	4.4.1	4	0.0053494	0.06	0.0925	0.125	0	train_set
Moxifloxacin	SAMEA7546105	SAMEA7546105	4.3.2	4	0.0072776	0.125	0.1875	0.25	0	train_set
Moxifloxacin	SAMEA7546106	SAMEA7546106	2.2.1	2	0.0115495	0.06	0.0925	0.125	0	train_set
Moxifloxacin	SAMEA7546112	SAMEA7546112	4.1.2.1	4	0.00826281	0.125	0.1875	0.25	0	train_set
Moxifloxacin	SAMEA7546114	SAMEA7546114	4.1.2.1	4	0.0124137	0.125	0.1875	0.25	0	validation_set
Moxifloxacin	SAMEA7546120	SAMEA7546120	4.3.3	4	0.00460411	0.125	0.1875	0.25	0	train_set
Moxifloxacin	SAMEA7546125	SAMEA7546125	4.3.3	4	0.00262473	0.03	0.045	0.06	0	train_set
Moxifloxacin	SAMEA7546128	SAMEA7546128	4.1.1.3	4	0.0181256	0.125	0.1875	0.25	0	train_set
Moxifloxacin	SAMEA7546149	SAMEA7546149	4.3.3	4	0.00595661	0.125	0.1875	0.25	0	validation_set
Moxifloxacin	SAMEA7546190	SAMEA7546190	2.2.1	2	0.0102078	0.06	0.0925	0.125	0	train_set
Moxifloxacin	SAMEA7546208	SAMEA7546208	4.1.1	4	0.0184263	0.125	0.1875	0.25	0	train_set
Moxifloxacin	SAMEA7546210	SAMEA7546210	2.2.1	2	0.016432	2	2	inf	1	train_set
Moxifloxacin	SAMEA7546213	SAMEA7546213	4.3.3	4	0.0053752	0.06	0.0925	0.125	0	train_set
Moxifloxacin	SAMEA7546214	SAMEA7546214	4.3.2	4	0.00249142	0.125	0.1875	0.25	0	validation_set
Moxifloxacin	SAMEA7546221	SAMEA7546221	2.2.1	2	0.0154542	0.25	0.375	0.5	0	train_set
Moxifloxacin	SAMEA7546224	SAMEA7546224	4.3.2	4	0.00195608	0.125	0.1875	0.25	0	train_set
Moxifloxacin	SAMEA7546226	SAMEA7546226	4.3.3	4	0.00321562	0.06	0.0925	0.125	0	train_set
Moxifloxacin	SAMEA7546231	SAMEA7546231	4.1.2	4	0.0209564	0.06	0.0925	0.125	0	train_set
Moxifloxacin	SAMEA7546232	SAMEA7546232	4.3.3	4	0.00440152	0.06	0.0925	0.125	0	train_set
Moxifloxacin	SAMEA7546234	SAMEA7546234	4.1.2.1	4	0.01299	0.06	0.0925	0.125	0	validation_set
Moxifloxacin	SAMEA7546235	SAMEA7546235	4.3.3	4	0.00345892	0.03	0.045	0.06	0	train_set
Moxifloxacin	SAMEA7546238	SAMEA7546238	4.3.3	4	0.00431959	0.03	0.045	0.06	0	train_set
Moxifloxacin	SAMEA7546246	SAMEA7546246	4.1.2.1	4	0.0109941	0.125	0.1875	0.25	0	train_set
Moxifloxacin	SAMEA7546248	SAMEA7546248	4.1.1	4	0.0271028	0.03	0.045	0.06	0	validation_set
Moxifloxacin	SAMEA7546254	SAMEA7546254	4.3.3	4	0.0056442	0.03	0.045	0.06	0	train_set
Moxifloxacin	SAMEA7546257	SAMEA7546257	4.3.4.2	4	0.00292462	0.06	0.0925	0.125	0	train_set
Moxifloxacin	SAMEA7546258	SAMEA7546258	4.1.2.1	4	0.0111526	0.125	0.1875	0.25	0	train_set
Moxifloxacin	SAMEA7546262	SAMEA7546262	4.1	4	0.0183693	0.06	0.0925	0.125	0	train_set
Moxifloxacin	SAMEA7546265	SAMEA7546265	4.3.2	4	0.00436165	0.125	0.1875	0.25	0	train_set
Moxifloxacin	SAMEA7546271	SAMEA7546271	4.3.2	4	0.00338875	0.125	0.1875	0.25	0	train_set
Moxifloxacin	SAMEA7546275	SAMEA7546275	2.2.1	2	0.0107152	0.06	0.0925	0.125	0	train_set
Moxifloxacin	SAMEA7546285	SAMEA7546285	4.1.2.1	4	0.0116127	0.06	0.0925	0.125	0	train_set
Moxifloxacin	SAMEA7546287	SAMEA7546287	4.3.2	4	0.0026376	0.125	0.1875	0.25	0	train_set
Moxifloxacin	SAMEA7546295	SAMEA7546295	4.3.4.2	4	0.00242007	0.06	0.0925	0.125	0	train_set
Moxifloxacin	SAMEA7546297	SAMEA7546297	4.3.2	4	0.00500278	0.03	0.045	0.06	0	train_set
Moxifloxacin	SAMEA7546303	SAMEA7546303	4.1.2.1	4	0.0128464	0.06	0.0925	0.125	0	train_set
Moxifloxacin	SAMEA7546358	SAMEA7546358	4.1.1.1	4	0.00803818	0.125	0.1875	0.25	0	train_set
Moxifloxacin	SAMEA7546390	SAMEA7546390	2.2.1	2	0.0110887	0.03	0.045	0.06	0	train_set
Moxifloxacin	SAMEA7546392	SAMEA7546392	4.1.2.1	4	0.0103423	0.125	0.1875	0.25	0	validation_set
Moxifloxacin	SAMEA7546393	SAMEA7546393	4.3.3	4	0.00558659	0.03	0.045	0.06	0	train_set
Moxifloxacin	SAMEA7546394	SAMEA7546394	4.1.1	4	0.00584063	2	2	inf	1	train_set
Moxifloxacin	SAMEA7546398	SAMEA7546398	4.3.4.1	4	0.0202542	0.06	0.0925	0.125	0	train_set
Moxifloxacin	SAMEA7546401	SAMEA7546401	4.3.4.2	4	0.00302115	0.03	0.045	0.06	0	train_set
Moxifloxacin	SAMEA7546402	SAMEA7546402	4.3.3	4	0.00550187	0.06	0.0925	0.125	0	train_set
Moxifloxacin	SAMEA7546405	SAMEA7546405	4.1.1	4	0.00727873	0.125	0.1875	0.25	0	train_set
Moxifloxacin	SAMEA7546408	SAMEA7546408	4.8	4	0.00442997	0.125	0.1875	0.25	0	train_set
Moxifloxacin	SAMEA7546410	SAMEA7546410	2.2.1	2	0.0105138	0.06	0.0925	0.125	0	train_set
Moxifloxacin	SAMEA7546416	SAMEA7546416	2.2.1	2	0.013635	0.06	0.0925	0.125	0	train_set
Moxifloxacin	SAMEA7546429	SAMEA7546429	4.3.3	4	0.00436258	0.03	0.045	0.06	0	train_set
Moxifloxacin	SAMEA7546431	SAMEA7546431	4.1.2.1	4	0.0104161	0.125	0.1875	0.25	0	train_set
Moxifloxacin	SAMEA7546433	SAMEA7546433	4.1.2.1	4	0.0119781	0.125	0.1875	0.25	0	validation_set
Moxifloxacin	SAMEA7546434	SAMEA7546434	4.3.3	4	0.00509447	0.06	0.0925	0.125	0	train_set
Moxifloxacin	SAMEA7546436	SAMEA7546436	2.2.1.1	2	0.00964716	0.125	0.1875	0.25	0	train_set
Moxifloxacin	SAMEA7546440	SAMEA7546440	4.3.3	4	0.00569886	0.125	0.1875	0.25	0	train_set
Moxifloxacin	SAMEA7546446	SAMEA7546446	4.3.3	4	0.0072026	0.06	0.0925	0.125	0	train_set
Moxifloxacin	SAMEA7546447	SAMEA7546447	4.3.3	4	0.00471601	1	1.5	2	1	train_set
Moxifloxacin	SAMEA7546450	SAMEA7546450	4.3.3	4	0.00532527	0.06	0.0925	0.125	0	train_set
Moxifloxacin	SAMEA7546451	SAMEA7546451	4.3.3	4	0.00493054	0.06	0.0925	0.125	0	train_set
Moxifloxacin	SAMEA7546454	SAMEA7546454	4.3.2	4	0.00474407	0.06	0.0925	0.125	0	train_set
Moxifloxacin	SAMEA7546456	SAMEA7546456	4.3.4.1	4	0.0184689	0.06	0.0925	0.125	0	train_set
Moxifloxacin	SAMEA7546460	SAMEA7546460	4.3.4.2	4	0.00362678	0.03	0.045	0.06	0	train_set
Moxifloxacin	SAMEA7546462	SAMEA7546462	4.8	4	0.00518024	0.125	0.1875	0.25	0	train_set
Moxifloxacin	SAMEA7546463	SAMEA7546463	4.3.3	4	0.00670079	0.03	0.045	0.06	0	train_set
Moxifloxacin	SAMEA7546464	SAMEA7546464	2.2.1	2	0.0108093	0.06	0.0925	0.125	0	validation_set
Moxifloxacin	SAMEA7546465	SAMEA7546465	2.2.1	2	0.00859005	0.03	0.045	0.06	0	train_set
Moxifloxacin	SAMEA7546469	SAMEA7546469	4.3.3	4	0.00532927	0	0.015	0.03	0	train_set
Moxifloxacin	SAMEA7546470	SAMEA7546470	4.1.1	4	0.0329127	0.06	0.0925	0.125	0	train_set
Moxifloxacin	SAMEA7546472	SAMEA7546472	2.2.1	2	0.0182679	0.06	0.0925	0.125	0	train_set
Moxifloxacin	SAMEA7546480	SAMEA7546480	4.1.1	4	0.00793061	0.125	0.1875	0.25	0	train_set
Moxifloxacin	SAMEA7546481	SAMEA7546481	4.1.1	4	0.0208558	0.06	0.0925	0.125	0	validation_set
Moxifloxacin	SAMEA7546485	SAMEA7546485	4.3.3	4	0.00285334	0.03	0.045	0.06	0	validation_set
Moxifloxacin	SAMEA7546487	SAMEA7546487	4.1.1	4	0.00933929	0.125	0.1875	0.25	0	train_set
Moxifloxacin	SAMEA7546490	SAMEA7546490	4.1.1	4	0.00787159	0.125	0.1875	0.25	0	train_set
Moxifloxacin	SAMEA7546493	SAMEA7546493	4.3.3	4	0.00535732	0.06	0.0925	0.125	0	train_set
Moxifloxacin	SAMEA7546496	SAMEA7546496	4.3.3	4	0.00315445	0.06	0.0925	0.125	0	train_set
Moxifloxacin	SAMEA7546505	SAMEA7546505	4.3.3	4	0.00296416	0.06	0.0925	0.125	0	train_set
Moxifloxacin	SAMEA7546521	SAMEA7546521	4.3.2	4	0.0153929	0.125	0.1875	0.25	0	train_set
Moxifloxacin	SAMEA7546542	SAMEA7546542	4.3.3	4	0.00620615	0.06	0.0925	0.125	0	train_set
Moxifloxacin	SAMEA7546550	SAMEA7546550	2.2.1	2	0.0139035	0.03	0.045	0.06	0	train_set
Moxifloxacin	SAMEA7546571	SAMEA7546571	4.1.2.1	4	0.0191381	0.125	0.1875	0.25	0	validation_set
Moxifloxacin	SAMEA7546572	SAMEA7546572	4.1.2.1	4	0.00807359	1	1.5	2	1	validation_set
Moxifloxacin	SAMEA7546574	SAMEA7546574	4.3.3	4	0.0050542	0.03	0.045	0.06	0	validation_set
Moxifloxacin	SAMEA7546575	SAMEA7546575	4.3.3	4	0.00776755	0.06	0.0925	0.125	0	train_set
Moxifloxacin	SAMEA7546578	SAMEA7546578	4.3.3	4	0.0125941	0.06	0.0925	0.125	0	train_set
Moxifloxacin	SAMEA7546579	SAMEA7546579	4.3.3	4	0.00440748	0.06	0.0925	0.125	0	train_set
Moxifloxacin	SAMEA7546581	SAMEA7546581	2.2.1	2	0.0121001	0.06	0.0925	0.125	0	train_set
Moxifloxacin	SAMEA7546582	SAMEA7546582	4.1.2.1	4	0.0070922	0.25	0.375	0.5	0	train_set
Moxifloxacin	SAMEA7546586	SAMEA7546586	4.1.1	4	0.0107945	0.06	0.0925	0.125	0	train_set
Moxifloxacin	SAMEA7546587	SAMEA7546587	4.3.3	4	0.0065919	0.03	0.045	0.06	0	train_set
Moxifloxacin	SAMEA7546588	SAMEA7546588	4.3.3	4	0.00554987	0.06	0.0925	0.125	0	train_set
Moxifloxacin	SAMEA7546589	SAMEA7546589	4.1.1	4	0.0253358	0.125	0.1875	0.25	0	train_set
Moxifloxacin	SAMEA7546592	SAMEA7546592	4.3.3	4	0.00740558	2	2	inf	1	train_set
Moxifloxacin	SAMEA7546595	SAMEA7546595	4.8	4	0.00803824	0.125	0.1875	0.25	0	train_set
Moxifloxacin	SAMEA7546596	SAMEA7546596	4.3.3	4	0.0151072	0.03	0.045	0.06	0	train_set
Moxifloxacin	SAMEA7546597	SAMEA7546597	4.1.2.1	4	0.0164457	0.125	0.1875	0.25	0	train_set
Moxifloxacin	SAMEA7546614	SAMEA7546614	4	4	0.0149371	2	2	inf	1	train_set
Moxifloxacin	SAMEA7546618	SAMEA7546618	4.3.3	4	0.00533936	0.06	0.0925	0.125	0	train_set
Moxifloxacin	SAMEA7546667	SAMEA7546667	2.2.1	2	0.00858954	2	2	inf	1	train_set
Moxifloxacin	SAMEA7546668	SAMEA7546668	4.3.3	4	0.00459847	2	2	inf	1	train_set
Moxifloxacin	SAMEA7546671	SAMEA7546671	4.3.3	4	0.0143179	1	1.5	2	1	train_set
Moxifloxacin	SAMEA7546677	SAMEA7546677	4.1.2.1	4	0.00664234	2	2	inf	1	train_set
Moxifloxacin	SAMEA7546684	SAMEA7546684	4.1.2.1	4	0.00965406	2	2	inf	1	train_set
Moxifloxacin	SAMEA7546687	SAMEA7546687	2.2.1	2	0.0122299	2	2	inf	1	train_set
Moxifloxacin	SAMEA7546694	SAMEA7546694	4.3.3	4	0.00424639	0.03	0.045	0.06	0	train_set
Moxifloxacin	SAMEA7546709	SAMEA7546709	2.2.1	2	0.00903887	2	2	inf	1	train_set
Moxifloxacin	SAMEA7546710	SAMEA7546710	4.1.2.1	4	0.00709516	0.5	0.75	1	1	train_set
Moxifloxacin	SAMEA7546711	SAMEA7546711	4.1.1	4	0.0262327	2	2	inf	1	validation_set
Moxifloxacin	SAMEA7546713	SAMEA7546713	4.3.3	4	0.00286733	1	1.5	2	1	train_set
Moxifloxacin	SAMEA7546717	SAMEA7546717	4.3.2	4	0.00960106	2	2	inf	1	train_set
Moxifloxacin	SAMEA7546718	SAMEA7546718	4.1.1.3	4	0.0154841	2	2	inf	1	validation_set
Moxifloxacin	SAMEA7546721	SAMEA7546721	4.3.3	4	0.00405797	2	2	inf	1	train_set
Moxifloxacin	SAMEA7546728	SAMEA7546728	4.3.2	4	0.00695157	0.125	0.1875	0.25	0	train_set
Moxifloxacin	SAMEA7546730	SAMEA7546730	4.1.2	4	0.0190674	0.03	0.045	0.06	0	train_set
Moxifloxacin	SAMEA7546738	SAMEA7546738	4.1.1	4	0.0151559	0.03	0.045	0.06	0	train_set
Moxifloxacin	SAMEA7546739	SAMEA7546739	4.3.3	4	0.00505959	0.06	0.0925	0.125	0	validation_set
Moxifloxacin	SAMEA7546744	SAMEA7546744	4.3.3	4	0.00468623	0.06	0.0925	0.125	0	train_set
Moxifloxacin	SAMEA7546745	SAMEA7546745	2.2.1	2	0.0105722	0.06	0.0925	0.125	0	train_set
Moxifloxacin	SAMEA7546749	SAMEA7546749	4.3.3	4	0.00434148	0.125	0.1875	0.25	0	train_set
Moxifloxacin	SAMEA7546753	SAMEA7546753	2.2.1	2	0.0106208	0.06	0.0925	0.125	0	train_set
Moxifloxacin	SAMEA7546756	SAMEA7546756	4.7	4	0.0077665	0.06	0.0925	0.125	0	train_set
Moxifloxacin	SAMEA7546760	SAMEA7546760	4	4	0.0110689	0.125	0.1875	0.25	0	train_set
Moxifloxacin	SAMEA7546761	SAMEA7546761	4.1.2.1	4	0.015563	0.125	0.1875	0.25	0	train_set
Moxifloxacin	SAMEA7546765	SAMEA7546765	4.3.3	4	0.0050363	0.125	0.1875	0.25	0	train_set
Moxifloxacin	SAMEA7546767	SAMEA7546767	2.2.1	2	0.00995282	0.06	0.0925	0.125	0	train_set
Moxifloxacin	SAMEA7546772	SAMEA7546772	4.3.3	4	0.00460226	0.125	0.1875	0.25	0	train_set
Moxifloxacin	SAMEA7546774	SAMEA7546774	4.1.2.1	4	0.0146076	0.125	0.1875	0.25	0	train_set
Moxifloxacin	SAMEA7546776	SAMEA7546776	4.1.2.1	4	0.0133835	0.125	0.1875	0.25	0	train_set
Moxifloxacin	SAMEA7546777	SAMEA7546777	4.1.2.1	4	0.00716531	0.125	0.1875	0.25	0	train_set
Moxifloxacin	SAMEA7546779	SAMEA7546779	4.3.3	4	0.00646296	0.125	0.1875	0.25	0	train_set
Moxifloxacin	SAMEA7546781	SAMEA7546781	2.2.1	2	0.0120238	0.125	0.1875	0.25	0	train_set
Moxifloxacin	SAMEA7546782	SAMEA7546782	4.1.2.1	4	0.00869696	0.06	0.0925	0.125	0	validation_set
Moxifloxacin	SAMEA7546783	SAMEA7546783	4.1.2.1	4	0.00896768	0.125	0.1875	0.25	0	train_set
Moxifloxacin	SAMEA7546784	SAMEA7546784	4.1.2.1	4	0.00673918	0.125	0.1875	0.25	0	train_set
Moxifloxacin	SAMEA7546791	SAMEA7546791	4.1.2.1	4	0.0211178	0.125	0.1875	0.25	0	train_set
Moxifloxacin	SAMEA7546795	SAMEA7546795	4.1.2.1	4	0.0163368	0.03	0.045	0.06	0	train_set
Moxifloxacin	SAMEA7546797	SAMEA7546797	2.2.1	2	0.0154719	0	0.015	0.03	0	train_set
Moxifloxacin	SAMEA7546802	SAMEA7546802	4.3.4.2	4	0.00266362	0	0.015	0.03	0	train_set
Moxifloxacin	SAMEA7546804	SAMEA7546804	4.1.2.1	4	0.0151025	0.03	0.045	0.06	0	train_set
Moxifloxacin	SAMEA7546815	SAMEA7546815	2.2.1	2	0.0132476	0.06	0.0925	0.125	0	train_set
Moxifloxacin	SAMEA7546847	SAMEA7546847	4.3.3	4	0.0052756	0.06	0.0925	0.125	0	train_set
Moxifloxacin	SAMEA7546878	SAMEA7546878	4.1.1	4	0.00934268	0.03	0.045	0.06	0	train_set
Moxifloxacin	SAMEA7546879	SAMEA7546879	4.1.2.1	4	0.0161143	0.125	0.1875	0.25	0	train_set
Moxifloxacin	SAMEA7546890	SAMEA7546890	4	4	0.0124266	0.125	0.1875	0.25	0	train_set
Moxifloxacin	SAMEA7546892	SAMEA7546892	4.1.2.1	4	0.00855652	0.125	0.1875	0.25	0	train_set
Moxifloxacin	SAMEA7546894	SAMEA7546894	4.3.3	4	0.00338326	0.125	0.1875	0.25	0	validation_set
Moxifloxacin	SAMEA7546897	SAMEA7546897	4.3.3	4	0.00391247	0.06	0.0925	0.125	0	train_set
Moxifloxacin	SAMEA7546900	SAMEA7546900	4.3.3	4	0.00454368	0.125	0.1875	0.25	0	train_set
Moxifloxacin	SAMEA7546901	SAMEA7546901	2.2.1	2	0.0139182	0.06	0.0925	0.125	0	train_set
Moxifloxacin	SAMEA7546902	SAMEA7546902	4.1.2.1	4	0.0132347	0.06	0.0925	0.125	0	train_set
Moxifloxacin	SAMEA7546906	SAMEA7546906	4.3.3	4	0.0042722	0.06	0.0925	0.125	0	validation_set
Moxifloxacin	SAMEA7546907	SAMEA7546907	2.2.1	2	0.0112605	2	2	inf	1	validation_set
Moxifloxacin	SAMEA7546909	SAMEA7546909	4.3.2	4	0.00707495	0.06	0.0925	0.125	0	train_set
Moxifloxacin	SAMEA7546910	SAMEA7546910	4.1.2.1	4	0.0205211	1	1.5	2	1	train_set
Moxifloxacin	SAMEA7546911	SAMEA7546911	4.1.2.1	4	0.0106872	0.125	0.1875	0.25	0	train_set
Moxifloxacin	SAMEA7546914	SAMEA7546914	4.3.4.1	4	0.0180016	0.06	0.0925	0.125	0	train_set
Moxifloxacin	SAMEA7546920	SAMEA7546920	4.1.2.1	4	0.0113072	0.06	0.0925	0.125	0	validation_set
Moxifloxacin	SAMEA7546922	SAMEA7546922	4.3.3	4	0.00619945	0.06	0.0925	0.125	0	train_set
Moxifloxacin	SAMEA7546923	SAMEA7546923	4.3.4.2	4	0.0029651	0.25	0.375	0.5	0	train_set
Moxifloxacin	SAMEA7546925	SAMEA7546925	4.3.3	4	0.00602983	0.06	0.0925	0.125	0	train_set
Moxifloxacin	SAMEA7546926	SAMEA7546926	4.1.1.3	4	0.0175969	2	2	inf	1	train_set
Moxifloxacin	SAMEA7546927	SAMEA7546927	4.3.3	4	0.00482846	0.06	0.0925	0.125	0	validation_set
Moxifloxacin	SAMEA7546928	SAMEA7546928	4.3.3	4	0.00338259	2	2	inf	1	train_set
Moxifloxacin	SAMEA7546930	SAMEA7546930	2.2.1	2	0.057912	0.06	0.0925	0.125	0	train_set
Moxifloxacin	SAMEA7546931	SAMEA7546931	4.3.3	4	0.00537027	0.125	0.1875	0.25	0	train_set
Moxifloxacin	SAMEA7546932	SAMEA7546932	4.1.1	4	0.026487	0.125	0.1875	0.25	0	train_set
Moxifloxacin	SAMEA7546933	SAMEA7546933	4.3.3	4	0.00444189	0.06	0.0925	0.125	0	train_set
Moxifloxacin	SAMEA7546936	SAMEA7546936	4.1.2.1	4	0.00493727	0.125	0.1875	0.25	0	train_set
Moxifloxacin	SAMEA7546937	SAMEA7546937	4.1	4	0.00917775	0.06	0.0925	0.125	0	validation_set
Moxifloxacin	SAMEA7546938	SAMEA7546938	2.2.1	2	0.0107792	0.06	0.0925	0.125	0	train_set
Moxifloxacin	SAMEA7546940	SAMEA7546940	4.3.4	4	0.00870383	0.06	0.0925	0.125	0	train_set
Moxifloxacin	SAMEA7546942	SAMEA7546942	4.3.3	4	0.00533871	0.06	0.0925	0.125	0	train_set
Moxifloxacin	SAMEA7546943	SAMEA7546943	2.2.1	2	0.0137975	0.03	0.045	0.06	0	train_set
Moxifloxacin	SAMEA7546946	SAMEA7546946	4.3.3	4	0.00492429	0.06	0.0925	0.125	0	train_set
Moxifloxacin	SAMEA7546947	SAMEA7546947	4.3.3	4	0.00842359	0.06	0.0925	0.125	0	train_set
Moxifloxacin	SAMEA7546948	SAMEA7546948	4.3.3	4	0.00373548	0.06	0.0925	0.125	0	validation_set
Moxifloxacin	SAMEA7546953	SAMEA7546953	4.3.3	4	0.0080415	0.125	0.1875	0.25	0	train_set
Moxifloxacin	SAMEA7546957	SAMEA7546957	4.3.3	4	0.00281565	0.03	0.045	0.06	0	train_set
Moxifloxacin	SAMEA7546959	SAMEA7546959	4.1.1.3	4	0.015873	0.06	0.0925	0.125	0	train_set
Moxifloxacin	SAMEA7546960	SAMEA7546960	4.1.1	4	0.0077342	0.125	0.1875	0.25	0	train_set
Moxifloxacin	SAMEA7546962	SAMEA7546962	4.1.1	4	0.0100656	2	2	inf	1	train_set
Moxifloxacin	SAMEA7546963	SAMEA7546963	4.3.2	4	0.00978188	0.06	0.0925	0.125	0	train_set
Moxifloxacin	SAMEA7546966	SAMEA7546966	4.3.4.1	4	0.0222159	0.125	0.1875	0.25	0	train_set
Moxifloxacin	SAMEA7546967	SAMEA7546967	4.3.3	4	0.00660512	0.06	0.0925	0.125	0	validation_set
Moxifloxacin	SAMEA7546971	SAMEA7546971	4	4	0.0124933	0.03	0.045	0.06	0	train_set
Moxifloxacin	SAMEA7546972	SAMEA7546972	4.1.2.1	4	0.0121222	0.125	0.1875	0.25	0	train_set
Moxifloxacin	SAMEA7546977	SAMEA7546977	4.3.4.1	4	0.0152478	0.125	0.1875	0.25	0	train_set
Moxifloxacin	SAMEA7546978	SAMEA7546978	4.1.1	4	0.00721672	2	2	inf	1	train_set
Moxifloxacin	SAMEA7546979	SAMEA7546979	4.3.4.1	4	0.0184196	0.06	0.0925	0.125	0	train_set
Moxifloxacin	SAMEA7546980	SAMEA7546980	4.3.3	4	0.0051255	0.06	0.0925	0.125	0	train_set
Moxifloxacin	SAMEA7546981	SAMEA7546981	4.3.3	4	0.00314551	2	2	inf	1	train_set
Moxifloxacin	SAMEA7546982	SAMEA7546982	4.3.3	4	0.0317729	0.06	0.0925	0.125	0	train_set
Moxifloxacin	SAMEA7547037	SAMEA7547037	4	4	0.0114019	0.125	0.1875	0.25	0	validation_set
Moxifloxacin	SAMEA7547051	SAMEA7547051	4.1.2	4	0.0229499	0.06	0.0925	0.125	0	train_set
Moxifloxacin	SAMEA7547247	SAMEA7547247	4.1.2	4	0.0234529	0.03	0.045	0.06	0	train_set
Moxifloxacin	SAMEA7547251	SAMEA7547251	4.3.4.2	4	0.0059682	0.03	0.045	0.06	0	train_set
Moxifloxacin	SAMEA7547253	SAMEA7547253	4.4.1.1	4	0.00911993	0.06	0.0925	0.125	0	train_set
Moxifloxacin	SAMEA7547257	SAMEA7547257	4.1.1.3	4	0.0260928	0.06	0.0925	0.125	0	train_set
Moxifloxacin	SAMEA7547272	SAMEA7547272	4.1.2	4	0.0219609	0.06	0.0925	0.125	0	train_set
Moxifloxacin	SAMEA7547275	SAMEA7547275	4.3.4.1	4	0.00601726	0.06	0.0925	0.125	0	train_set
Moxifloxacin	SAMEA7547276	SAMEA7547276	4.3.4.1	4	0.00646164	0.06	0.0925	0.125	0	train_set
Moxifloxacin	SAMEA7547284	SAMEA7547284	4.3.4.1	4	0.0105748	0.03	0.045	0.06	0	validation_set
Moxifloxacin	SAMEA7547298	SAMEA7547298	1.1.3	1	0.0179022	0.03	0.045	0.06	0	train_set
Moxifloxacin	SAMEA7547306	SAMEA7547306	4.1.2	4	0.0234585	0.06	0.0925	0.125	0	train_set
Moxifloxacin	SAMEA7547307	SAMEA7547307	4.3.4.1	4	0.00834943	1	1.5	2	1	train_set
Moxifloxacin	SAMEA7547315	SAMEA7547315	4.1.2.1	4	0.0171194	0.25	0.375	0.5	0	train_set
Moxifloxacin	SAMEA7547316	SAMEA7547316	4.3.4.1	4	0.00640925	0.06	0.0925	0.125	0	train_set
Moxifloxacin	SAMEA7547320	SAMEA7547320	4.3.4.1	4	0.0106778	2	2	inf	1	train_set
Moxifloxacin	SAMEA7547321	SAMEA7547321	4.1.2.1	4	0.016248	0.06	0.0925	0.125	0	train_set
Moxifloxacin	SAMEA7547363	SAMEA7547363	4.1.2.1	4	0.0161346	0.06	0.0925	0.125	0	train_set
Moxifloxacin	SAMEA7547366	SAMEA7547366	4.3.3	4	0.007495	0.03	0.045	0.06	0	train_set
Moxifloxacin	SAMEA7547368	SAMEA7547368	4.3.4.1	4	0.00625411	0.03	0.045	0.06	0	train_set
Moxifloxacin	SAMEA7547374	SAMEA7547374	4.3.3	4	0.00644217	0.03	0.045	0.06	0	train_set
Moxifloxacin	SAMEA7547382	SAMEA7547382	4.3.3	4	0.0818393	0.125	0.1875	0.25	0	train_set
Moxifloxacin	SAMEA7547390	SAMEA7547390	4.3.3	4	0.00551178	0.03	0.045	0.06	0	train_set
Moxifloxacin	SAMEA7547439	SAMEA7547439	4.1.2.1	4	0.0113082	0.03	0.045	0.06	0	train_set
Moxifloxacin	SAMEA7547451	SAMEA7547451	4.8	4	0.0081063	0.06	0.0925	0.125	0	train_set
Moxifloxacin	SAMEA7547452	SAMEA7547452	4.1.2.1	4	0.0187565	0.06	0.0925	0.125	0	train_set
Moxifloxacin	SAMEA7547455	SAMEA7547455	4.3.4.1	4	0.00837258	0.5	0.75	1	1	train_set
Moxifloxacin	SAMEA7547456	SAMEA7547456	4.8	4	0.00887462	0.5	0.75	1	1	train_set
Moxifloxacin	SAMEA7547458	SAMEA7547458	4.3.4.1	4	0.0115873	0.03	0.045	0.06	0	train_set
Moxifloxacin	SAMEA7547463	SAMEA7547463	4.8	4	0.00561245	0.125	0.1875	0.25	0	train_set
Moxifloxacin	SAMEA7547464	SAMEA7547464	4.3.4.2	4	0.00532683	0.06	0.0925	0.125	0	train_set
Moxifloxacin	SAMEA7547467	SAMEA7547467	4.1.2.1	4	0.0218583	0.125	0.1875	0.25	0	train_set
Moxifloxacin	SAMEA7547470	SAMEA7547470	4.8	4	0.0128079	0.25	0.375	0.5	0	train_set
Moxifloxacin	SAMEA7547474	SAMEA7547474	4.8	4	0.00590446	0.06	0.0925	0.125	0	train_set
Moxifloxacin	SAMEA7547475	SAMEA7547475	4.3.3	4	0.00990749	0.03	0.045	0.06	0	train_set
Moxifloxacin	SAMEA7547484	SAMEA7547484	4.3.4.1	4	0.0149124	0.06	0.0925	0.125	0	train_set
Moxifloxacin	SAMEA7547485	SAMEA7547485	4.3.4.1	4	0.0121564	0.125	0.1875	0.25	0	train_set
Moxifloxacin	SAMEA7547487	SAMEA7547487	4.3.2	4	0.00799879	0.06	0.0925	0.125	0	train_set
Moxifloxacin	SAMEA7547488	SAMEA7547488	4.8	4	0.00868344	0.03	0.045	0.06	0	train_set
Moxifloxacin	SAMEA7547494	SAMEA7547494	4.3.3	4	0.00885478	0.03	0.045	0.06	0	train_set
Moxifloxacin	SAMEA7547502	SAMEA7547502	4.1.2.1	4	0.0190234	0	0.015	0.03	0	train_set
Moxifloxacin	SAMEA7547503	SAMEA7547503	2.2.1	2	0.0104851	0.06	0.0925	0.125	0	train_set
Moxifloxacin	SAMEA7547507	SAMEA7547507	4.3.4.1	4	0.0198506	0.03	0.045	0.06	0	train_set
Moxifloxacin	SAMEA7547508	SAMEA7547508	4.1.2.1	4	0.0189068	0.03	0.045	0.06	0	train_set
Moxifloxacin	SAMEA7547512	SAMEA7547512	4.3.4.2	4	0.00922789	0.06	0.0925	0.125	0	train_set
Moxifloxacin	SAMEA7547515	SAMEA7547515	4.3.2	4	0.00880597	0.03	0.045	0.06	0	validation_set
Moxifloxacin	SAMEA7547523	SAMEA7547523	4.3.3	4	0.00832917	0.06	0.0925	0.125	0	train_set
Moxifloxacin	SAMEA7547527	SAMEA7547527	4.4.1.1	4	0.0472718	0.06	0.0925	0.125	0	train_set
Moxifloxacin	SAMEA7547528	SAMEA7547528	4.3.4.2	4	0.00542598	0.03	0.045	0.06	0	train_set
Moxifloxacin	SAMEA7547530	SAMEA7547530	4.3.4.2	4	0.00480429	0.03	0.045	0.06	0	train_set
Moxifloxacin	SAMEA7547535	SAMEA7547535	4.3.4.1	4	0.00675449	0.06	0.0925	0.125	0	train_set
Moxifloxacin	SAMEA7547536	SAMEA7547536	4.1.2.1	4	0.0214493	0.03	0.045	0.06	0	train_set
Moxifloxacin	SAMEA7547537	SAMEA7547537	4.3.4.2	4	0.00405985	0.03	0.045	0.06	0	train_set
Moxifloxacin	SAMEA7547538	SAMEA7547538	4.1.2.1	4	0.0195112	0.06	0.0925	0.125	0	train_set
Moxifloxacin	SAMEA7547546	SAMEA7547546	4.1.2	4	0.0225071	0.125	0.1875	0.25	0	train_set
Moxifloxacin	SAMEA7547614	SAMEA7547614	4.8	4	0.00441797	0.03	0.045	0.06	0	train_set
Moxifloxacin	SAMEA7547624	SAMEA7547624	4.1.2.1	4	0.0176043	0.06	0.0925	0.125	0	train_set
Moxifloxacin	SAMEA7547630	SAMEA7547630	4.4.1	4	0.00640376	0.06	0.0925	0.125	0	train_set
Moxifloxacin	SAMEA7555714	SAMEA7555714	4.2.2.1	4	0.0196867	0.03	0.045	0.06	0	train_set
Moxifloxacin	SAMEA7555716	SAMEA7555716	2.2.1	2	0.0164285	0	0.015	0.03	0	train_set
Moxifloxacin	SAMEA7555717	SAMEA7555717	2.2.1	2	0.020333	0.06	0.0925	0.125	0	train_set
Moxifloxacin	SAMEA7555720	SAMEA7555720	2.2.1	2	0.0115543	0.03	0.045	0.06	0	train_set
Moxifloxacin	SAMEA7555721	SAMEA7555721	3	3	0.0344961	0	0.015	0.03	0	train_set
Moxifloxacin	SAMEA7555725	SAMEA7555725	4.1.2.1	4	0.0197615	0.03	0.045	0.06	0	train_set
Moxifloxacin	SAMEA7555728	SAMEA7555728	3	3	0.0123004	0	0.015	0.03	0	train_set
Moxifloxacin	SAMEA7555730	SAMEA7555730	4.8	4	0.0170333	0.03	0.045	0.06	0	validation_set
Moxifloxacin	SAMEA7555737	SAMEA7555737	4.2.2	4	0.0238205	0.06	0.0925	0.125	0	train_set
Moxifloxacin	SAMEA7555738	SAMEA7555738	2.2.1	2	0.0189214	0.03	0.045	0.06	0	train_set
Moxifloxacin	SAMEA7555739	SAMEA7555739	2.2.1	2	0.0174106	0.03	0.045	0.06	0	train_set
Moxifloxacin	SAMEA7555741	SAMEA7555741	2.2.1	2	0.0140657	0	0.015	0.03	0	train_set
Moxifloxacin	SAMEA7555742	SAMEA7555742	2.2.1	2	0.0138461	0.5	0.75	1	1	train_set
Moxifloxacin	SAMEA7555743	SAMEA7555743	2.2.1.1	2	0.0147749	0.03	0.045	0.06	0	train_set
Moxifloxacin	SAMEA7555751	SAMEA7555751	4.2	4	0.0259603	0.03	0.045	0.06	0	train_set
Moxifloxacin	SAMEA7555752	SAMEA7555752	4.3.3	4	0.0118184	0.03	0.045	0.06	0	train_set
Moxifloxacin	SAMEA7555754	SAMEA7555754	2.2.1	2	0.0165416	0.03	0.045	0.06	0	train_set
Moxifloxacin	SAMEA7555759	SAMEA7555759	2.2.1	2	0.0145247	0.03	0.045	0.06	0	train_set
Moxifloxacin	SAMEA7555761	SAMEA7555761	4.8	4	0.0148801	2	2	inf	1	train_set
Moxifloxacin	SAMEA7555762	SAMEA7555762	4.1.1.3	4	0.0160488	0.06	0.0925	0.125	0	train_set
Moxifloxacin	SAMEA7555764	SAMEA7555764	2.2.2	2	0.0169254	2	2	inf	1	train_set
Moxifloxacin	SAMEA7555765	SAMEA7555765	2.2.1	2	0.0201558	0	0.015	0.03	0	train_set
Moxifloxacin	SAMEA7555766	SAMEA7555766	4.4.2	4	0.00692803	0	0.015	0.03	0	train_set
Moxifloxacin	SAMEA7555767	SAMEA7555767	2.2.1	2	0.0171881	1	1.5	2	1	train_set
Moxifloxacin	SAMEA7555768	SAMEA7555768	2.2.1	2	0.0165273	0.03	0.045	0.06	0	train_set
Moxifloxacin	SAMEA7555769	SAMEA7555769	2.2.2	2	0.0191326	0.06	0.0925	0.125	0	validation_set
Moxifloxacin	SAMEA7555772	SAMEA7555772	2.2.1	2	0.0212052	0.03	0.045	0.06	0	validation_set
Moxifloxacin	SAMEA7555773	SAMEA7555773	2	2	0.0249318	2	2	inf	1	validation_set
Moxifloxacin	SAMEA7555774	SAMEA7555774	2.2.1	2	0.00926269	0.25	0.375	0.5	0	train_set
Moxifloxacin	SAMEA7555775	SAMEA7555775	4.2.2	4	0.0260499	0.06	0.0925	0.125	0	train_set
Moxifloxacin	SAMEA7555776	SAMEA7555776	2.2.1	2	0.0161943	0.03	0.045	0.06	0	train_set
Moxifloxacin	SAMEA7555777	SAMEA7555777	2.2.2	2	0.0170215	0.06	0.0925	0.125	0	train_set
Moxifloxacin	SAMEA7555779	SAMEA7555779	2.2.1	2	0.0197082	1	1.5	2	1	validation_set
Moxifloxacin	SAMEA7555781	SAMEA7555781	2.2.1	2	0.0191367	0.03	0.045	0.06	0	train_set
Moxifloxacin	SAMEA7555782	SAMEA7555782	1.2.1	1	0.0206984	0.03	0.045	0.06	0	train_set
Moxifloxacin	SAMEA7555784	SAMEA7555784	2.2.1	2	0.0204212	2	2	inf	1	train_set
Moxifloxacin	SAMEA7555786	SAMEA7555786	2.2.1	2	0.0198901	0.125	0.1875	0.25	0	train_set
Moxifloxacin	SAMEA7555787	SAMEA7555787	2.2.1	2	0.0227776	0.5	0.75	1	1	train_set
Moxifloxacin	SAMEA7555788	SAMEA7555788	1.2.1	1	0.0279964	0	0.015	0.03	0	train_set
Moxifloxacin	SAMEA7555791	SAMEA7555791	2.2.1.1	2	0.0204872	0.5	0.75	1	1	train_set
Moxifloxacin	SAMEA7555792	SAMEA7555792	2.2.1	2	0.0217285	0	0.015	0.03	0	train_set
Moxifloxacin	SAMEA7555793	SAMEA7555793	2.2.1	2	0.0125054	0.03	0.045	0.06	0	train_set
Moxifloxacin	SAMEA7555795	SAMEA7555795	4.1.2	4	0.0246009	0.03	0.045	0.06	0	train_set
Moxifloxacin	SAMEA7555797	SAMEA7555797	2.2.1	2	0.0137525	1	1.5	2	1	train_set
Moxifloxacin	SAMEA7555798	SAMEA7555798	2.2.1	2	0.0107927	0.25	0.375	0.5	0	train_set
Moxifloxacin	SAMEA7555803	SAMEA7555803	2.2.1	2	0.0137126	1	1.5	2	1	train_set
Moxifloxacin	SAMEA7555805	SAMEA7555805	2.2.1	2	0.014202	0.03	0.045	0.06	0	train_set
Moxifloxacin	SAMEA7555814	SAMEA7555814	2.2.1	2	0.0126391	0.125	0.1875	0.25	0	train_set
Moxifloxacin	SAMEA7555816	SAMEA7555816	2.2.1	2	0.0104999	0.03	0.045	0.06	0	train_set
Moxifloxacin	SAMEA7555817	SAMEA7555817	2.2.1	2	0.0115899	0.03	0.045	0.06	0	train_set
Moxifloxacin	SAMEA7555819	SAMEA7555819	2.2.1	2	0.0127963	2	2	inf	1	validation_set
Moxifloxacin	SAMEA7555823	SAMEA7555823	2.2.1	2	0.0113664	1	1.5	2	1	train_set
Moxifloxacin	SAMEA7555824	SAMEA7555824	2.2.1	2	0.0125959	0.5	0.75	1	1	train_set
Moxifloxacin	SAMEA7555827	SAMEA7555827	2.2.1	2	0.0127769	0	0.015	0.03	0	train_set
Moxifloxacin	SAMEA7555830	SAMEA7555830	4.2.1	4	0.0221439	0.03	0.045	0.06	0	train_set
Moxifloxacin	SAMEA7555831	SAMEA7555831	2.2.1	2	0.00999359	0.03	0.045	0.06	0	validation_set
Moxifloxacin	SAMEA7555832	SAMEA7555832	2.2.1	2	0.0131553	0	0.015	0.03	0	train_set
Moxifloxacin	SAMEA7555834	SAMEA7555834	4.2.1	4	0.0269372	0.06	0.0925	0.125	0	train_set
Moxifloxacin	SAMEA7555835	SAMEA7555835	4.1.2.1	4	0.0229702	0.03	0.045	0.06	0	train_set
Moxifloxacin	SAMEA7555837	SAMEA7555837	4.7	4	0.0078701	0.03	0.045	0.06	0	train_set
Moxifloxacin	SAMEA7555840	SAMEA7555840	4.3.3	4	0.00679381	0.03	0.045	0.06	0	train_set
Moxifloxacin	SAMEA7555841	SAMEA7555841	2.2.1	2	0.0127953	0.03	0.045	0.06	0	train_set
Moxifloxacin	SAMEA7555842	SAMEA7555842	4.1.2.1	4	0.0202167	0.06	0.0925	0.125	0	train_set
Moxifloxacin	SAMEA7555845	SAMEA7555845	2.2.1.1	2	0.0156773	0	0.015	0.03	0	train_set
Moxifloxacin	SAMEA7555846	SAMEA7555846	4.8	4	0.0089125	0.03	0.045	0.06	0	train_set
Moxifloxacin	SAMEA7555847	SAMEA7555847	4.1	4	0.0272388	0.03	0.045	0.06	0	train_set
Moxifloxacin	SAMEA7555851	SAMEA7555851	1.1.1.1	1	0.0197498	0.03	0.045	0.06	0	train_set
Moxifloxacin	SAMEA7555852	SAMEA7555852	2.2.1.1	2	0.0146314	0.06	0.0925	0.125	0	train_set
Moxifloxacin	SAMEA7555855	SAMEA7555855	3	3	0.0166398	0	0.015	0.03	0	train_set
Moxifloxacin	SAMEA7555856	SAMEA7555856	4.2.2	4	0.0168338	0.06	0.0925	0.125	0	train_set
Moxifloxacin	SAMEA7555857	SAMEA7555857	3	3	0.0141316	0.03	0.045	0.06	0	validation_set
Moxifloxacin	SAMEA7555858	SAMEA7555858	3	3	0.0161411	0	0.015	0.03	0	train_set
Moxifloxacin	SAMEA7555859	SAMEA7555859	3	3	0.0136641	0.03	0.045	0.06	0	train_set
Moxifloxacin	SAMEA7555860	SAMEA7555860	2.2.1	2	0.0151007	0.03	0.045	0.06	0	train_set
Moxifloxacin	SAMEA7555861	SAMEA7555861	2.2.1	2	0.0143472	0.03	0.045	0.06	0	train_set
Moxifloxacin	SAMEA7555862	SAMEA7555862	4.4.1.1	4	0.0105196	0.06	0.0925	0.125	0	train_set
Moxifloxacin	SAMEA7555863	SAMEA7555863	4.8	4	0.0049594	0.06	0.0925	0.125	0	train_set
Moxifloxacin	SAMEA7555864	SAMEA7555864	4.9	4	0.00919074	0.06	0.0925	0.125	0	train_set
Moxifloxacin	SAMEA7555865	SAMEA7555865	4.1.2.1	4	0.0187376	0.06	0.0925	0.125	0	train_set
Moxifloxacin	SAMEA7555866	SAMEA7555866	4.8	4	0.00911239	0.03	0.045	0.06	0	train_set
Moxifloxacin	SAMEA7555867	SAMEA7555867	2.2.1	2	0.0133328	0	0.015	0.03	0	train_set
Moxifloxacin	SAMEA7555869	SAMEA7555869	4.8	4	0.00716514	0.03	0.045	0.06	0	train_set
Moxifloxacin	SAMEA7555870	SAMEA7555870	2.2.1	2	0.0151874	0.03	0.045	0.06	0	train_set
Moxifloxacin	SAMEA7555871	SAMEA7555871	3.1.1	3	0.0146421	0	0.015	0.03	0	validation_set
Moxifloxacin	SAMEA7555872	SAMEA7555872	2.2.1	2	0.0126944	0	0.015	0.03	0	train_set
Moxifloxacin	SAMEA7555873	SAMEA7555873	4.1.2.1	4	0.0230752	0.06	0.0925	0.125	0	train_set
Moxifloxacin	SAMEA7555874	SAMEA7555874	4.1.2	4	0.0253326	0.03	0.045	0.06	0	train_set
Moxifloxacin	SAMEA7555875	SAMEA7555875	4.1.2.1	4	0.0171947	0.06	0.0925	0.125	0	train_set
Moxifloxacin	SAMEA7555876	SAMEA7555876	4.2.2	4	0.0246114	0.03	0.045	0.06	0	train_set
Moxifloxacin	SAMEA7555877	SAMEA7555877	4.2.2	4	0.0245778	0.06	0.0925	0.125	0	train_set
Moxifloxacin	SAMEA7555878	SAMEA7555878	4.1.2.1	4	0.019963	0.03	0.045	0.06	0	train_set
Moxifloxacin	SAMEA7555879	SAMEA7555879	3.1.1	3	0.013523	0	0.015	0.03	0	train_set
Moxifloxacin	SAMEA7555880	SAMEA7555880	4.2.1	4	0.0257685	0.03	0.045	0.06	0	validation_set
Moxifloxacin	SAMEA7555881	SAMEA7555881	3	3	0.0140895	0	0.015	0.03	0	train_set
Moxifloxacin	SAMEA7555883	SAMEA7555883	4.3.4.1	4	0.0153651	0.03	0.045	0.06	0	train_set
Moxifloxacin	SAMEA7555884	SAMEA7555884	2.2.1	2	0.0148705	0.03	0.045	0.06	0	train_set
Moxifloxacin	SAMEA7555885	SAMEA7555885	4.1.2.1	4	0.024195	0.03	0.045	0.06	0	validation_set
Moxifloxacin	SAMEA7555889	SAMEA7555889	4.3.3	4	0.00736648	0.03	0.045	0.06	0	train_set
Moxifloxacin	SAMEA7555890	SAMEA7555890	4.4.1.1	4	0.00661813	0.03	0.045	0.06	0	validation_set
Moxifloxacin	SAMEA7555891	SAMEA7555891	4.1.2.1	4	0.0189472	0.06	0.0925	0.125	0	train_set
Moxifloxacin	SAMEA7555892	SAMEA7555892	1.1.2	1	0.0218156	0	0.015	0.03	0	train_set
Moxifloxacin	SAMEA7555893	SAMEA7555893	4.2.2	4	0.0188143	0.06	0.0925	0.125	0	train_set
Moxifloxacin	SAMEA7555894	SAMEA7555894	4.8	4	0.00967616	0.06	0.0925	0.125	0	train_set
Moxifloxacin	SAMEA7555895	SAMEA7555895	3	3	0.0122549	0.03	0.045	0.06	0	validation_set
Moxifloxacin	SAMEA7555896	SAMEA7555896	4.6.2.2	4	0.00995775	0.03	0.045	0.06	0	train_set
Moxifloxacin	SAMEA7555897	SAMEA7555897	4.8	4	0.00964344	0.03	0.045	0.06	0	train_set
Moxifloxacin	SAMEA7555898	SAMEA7555898	4.3.4.2	4	0.00526671	0.06	0.0925	0.125	0	train_set
Moxifloxacin	SAMEA7555901	SAMEA7555901	4.5	4	0.0136725	0.03	0.045	0.06	0	train_set
Moxifloxacin	SAMEA7555904	SAMEA7555904	4.1.2.1	4	0.0193151	0.03	0.045	0.06	0	train_set
Moxifloxacin	SAMEA7555906	SAMEA7555906	4.1	4	0.0232278	0.03	0.045	0.06	0	train_set
Moxifloxacin	SAMEA7555908	SAMEA7555908	2.2.1	2	0.0118033	0.03	0.045	0.06	0	train_set
Moxifloxacin	SAMEA7555909	SAMEA7555909	4.6.2	4	0.00845123	0.03	0.045	0.06	0	train_set
Moxifloxacin	SAMEA7555910	SAMEA7555910	4.1.2.1	4	0.0183876	0.03	0.045	0.06	0	validation_set
Moxifloxacin	SAMEA7555911	SAMEA7555911	2.2.1	2	0.0114535	0.03	0.045	0.06	0	train_set
Moxifloxacin	SAMEA7555912	SAMEA7555912	4.1.2.1	4	0.0189921	0.06	0.0925	0.125	0	train_set
Moxifloxacin	SAMEA7555913	SAMEA7555913	4.3.4.2	4	0.00560224	0.03	0.045	0.06	0	train_set
Moxifloxacin	SAMEA7555916	SAMEA7555916	4.7	4	0.00768632	0.06	0.0925	0.125	0	train_set
Moxifloxacin	SAMEA7555917	SAMEA7555917	4.8	4	0.00727943	0.03	0.045	0.06	0	train_set
Moxifloxacin	SAMEA7555919	SAMEA7555919	4.2.2	4	0.0211854	0.06	0.0925	0.125	0	train_set
Moxifloxacin	SAMEA7555922	SAMEA7555922	4.1.2.1	4	0.0176473	0.06	0.0925	0.125	0	train_set
Moxifloxacin	SAMEA7555923	SAMEA7555923	4.1	4	0.0186341	0.03	0.045	0.06	0	train_set
Moxifloxacin	SAMEA7555925	SAMEA7555925	4.1.2.1	4	0.0195577	0.06	0.0925	0.125	0	train_set
Moxifloxacin	SAMEA7555926	SAMEA7555926	4.8	4	0.00744966	0.03	0.045	0.06	0	train_set
Moxifloxacin	SAMEA7555927	SAMEA7555927	4.8	4	0.00685489	0.03	0.045	0.06	0	train_set
Moxifloxacin	SAMEA7555928	SAMEA7555928	4.1.2.1	4	0.0198308	0.06	0.0925	0.125	0	train_set
Moxifloxacin	SAMEA7555929	SAMEA7555929	4.8	4	0.00743716	0.06	0.0925	0.125	0	train_set
Moxifloxacin	SAMEA7555930	SAMEA7555930	4.1.2.1	4	0.0167618	0.03	0.045	0.06	0	train_set
Moxifloxacin	SAMEA7555931	SAMEA7555931	4.5	4	0.00891168	0.03	0.045	0.06	0	train_set
Moxifloxacin	SAMEA7555933	SAMEA7555933	2.2.1	2	0.0150394	0.03	0.045	0.06	0	train_set
Moxifloxacin	SAMEA7555934	SAMEA7555934	4.1.2.1	4	0.0192864	0.03	0.045	0.06	0	train_set
Moxifloxacin	SAMEA7555935	SAMEA7555935	3	3	0.00978172	0.03	0.045	0.06	0	train_set
Moxifloxacin	SAMEA7555936	SAMEA7555936	4.1.2.1	4	0.0200282	0.06	0.0925	0.125	0	train_set
Moxifloxacin	SAMEA7555939	SAMEA7555939	4.1.2	4	0.0170836	0.03	0.045	0.06	0	train_set
Moxifloxacin	SAMEA7555940	SAMEA7555940	1.1.2	1	0.0189589	0.03	0.045	0.06	0	train_set
Moxifloxacin	SAMEA7555941	SAMEA7555941	4.1.2.1	4	0.0210673	0.03	0.045	0.06	0	validation_set
Moxifloxacin	SAMEA7555942	SAMEA7555942	4.1.2.1	4	0.023946	0.03	0.045	0.06	0	train_set
Moxifloxacin	SAMEA7555945	SAMEA7555945	3.1.1	3	0.0128647	0	0.015	0.03	0	train_set
Moxifloxacin	SAMEA7555947	SAMEA7555947	4.8	4	0.00788472	0.06	0.0925	0.125	0	train_set
Moxifloxacin	SAMEA7555948	SAMEA7555948	4.8	4	0.00643004	0.03	0.045	0.06	0	train_set
Moxifloxacin	SAMEA7555949	SAMEA7555949	3.1.2.1	3	0.0194796	0	0.015	0.03	0	train_set
Moxifloxacin	SAMEA7555950	SAMEA7555950	4.6.2.2	4	0.00705882	0.03	0.045	0.06	0	validation_set
Moxifloxacin	SAMEA7555951	SAMEA7555951	4.1.2.1	4	0.0187868	0.03	0.045	0.06	0	train_set
Moxifloxacin	SAMEA7555952	SAMEA7555952	4.1.2.1	4	0.0218772	0.03	0.045	0.06	0	train_set
Moxifloxacin	SAMEA7555953	SAMEA7555953	4.1.2.1	4	0.0212332	0.03	0.045	0.06	0	train_set
Moxifloxacin	SAMEA7555955	SAMEA7555955	3	3	0.0149585	0	0.015	0.03	0	train_set
Moxifloxacin	SAMEA7555956	SAMEA7555956	4.1	4	0.0249016	0.03	0.045	0.06	0	train_set
Moxifloxacin	SAMEA7555958	SAMEA7555958	4.1.1.1	4	0.0124259	0.03	0.045	0.06	0	train_set
Moxifloxacin	SAMEA7555959	SAMEA7555959	4.1.2.1	4	0.0193526	0.06	0.0925	0.125	0	train_set
Moxifloxacin	SAMEA7555960	SAMEA7555960	3.1.1	3	0.0128768	0	0.015	0.03	0	train_set
Moxifloxacin	SAMEA7555961	SAMEA7555961	4.4.1.1	4	0.00687982	0.06	0.0925	0.125	0	train_set
Moxifloxacin	SAMEA7555962	SAMEA7555962	4.2.2	4	0.0304773	0.03	0.045	0.06	0	train_set
Moxifloxacin	SAMEA7555963	SAMEA7555963	4.2.2.1	4	0.0240419	0.03	0.045	0.06	0	train_set
Moxifloxacin	SAMEA7555964	SAMEA7555964	4.8	4	0.00740357	0.03	0.045	0.06	0	train_set
Moxifloxacin	SAMEA7555966	SAMEA7555966	3.1.2.1	3	0.0158062	0.03	0.045	0.06	0	train_set
Moxifloxacin	SAMEA7555967	SAMEA7555967	4.2.2	4	0.0270982	0.03	0.045	0.06	0	train_set
Moxifloxacin	SAMEA7555968	SAMEA7555968	4.7	4	0.00956185	0.03	0.045	0.06	0	train_set
Moxifloxacin	SAMEA7555969	SAMEA7555969	2.2.1	2	0.0172077	0.03	0.045	0.06	0	train_set
Moxifloxacin	SAMEA7555970	SAMEA7555970	4.1.2.1	4	0.0154376	0.03	0.045	0.06	0	train_set
Moxifloxacin	SAMEA7555971	SAMEA7555971	4.5	4	0.00830329	0.03	0.045	0.06	0	train_set
Moxifloxacin	SAMEA7555972	SAMEA7555972	2.2.1	2	0.0193534	0	0.015	0.03	0	train_set
Moxifloxacin	SAMEA7555973	SAMEA7555973	2.2.1	2	0.012756	0	0.015	0.03	0	train_set
Moxifloxacin	SAMEA7555974	SAMEA7555974	4.2.1	4	0.0275511	0.06	0.0925	0.125	0	train_set
Moxifloxacin	SAMEA7555975	SAMEA7555975	2.2.1	2	0.0178807	0.03	0.045	0.06	0	validation_set
Moxifloxacin	SAMEA7555977	SAMEA7555977	2.2.1	2	0.0171488	0.03	0.045	0.06	0	train_set
Moxifloxacin	SAMEA7555978	SAMEA7555978	2.2.1	2	0.0174719	0.5	0.75	1	1	train_set
Moxifloxacin	SAMEA7555979	SAMEA7555979	4.3.3	4	0.00963366	0.06	0.0925	0.125	0	train_set
Moxifloxacin	SAMEA7555982	SAMEA7555982	2.2.1	2	0.0684177	0.06	0.0925	0.125	0	train_set
Moxifloxacin	SAMEA7555983	SAMEA7555983	2.2.1	2	0.0138735	1	1.5	2	1	train_set
Moxifloxacin	SAMEA7555984	SAMEA7555984	4.3.3	4	0.00663106	0.03	0.045	0.06	0	train_set
Moxifloxacin	SAMEA7555986	SAMEA7555986	4.3.3	4	0.00800565	0.06	0.0925	0.125	0	train_set
Moxifloxacin	SAMEA7555992	SAMEA7555992	4.3.3	4	0.00775194	0.03	0.045	0.06	0	train_set
Moxifloxacin	SAMEA7555994	SAMEA7555994	4.3.3	4	0.00712831	0.03	0.045	0.06	0	train_set
Moxifloxacin	SAMEA7555995	SAMEA7555995	4.3.3	4	0.00671141	0.03	0.045	0.06	0	train_set
Moxifloxacin	SAMEA7555996	SAMEA7555996	4.5	4	0.00760309	0.03	0.045	0.06	0	train_set
Moxifloxacin	SAMEA7555997	SAMEA7555997	2.2.1	2	0.0104254	0.06	0.0925	0.125	0	train_set
Moxifloxacin	SAMEA7555998	SAMEA7555998	2.2.1	2	0.0144265	0.06	0.0925	0.125	0	train_set
Moxifloxacin	SAMEA7555999	SAMEA7555999	4.3.3	4	0.00681806	0.03	0.045	0.06	0	train_set
Moxifloxacin	SAMEA7556001	SAMEA7556001	4	4	0.00992387	0	0.015	0.03	0	train_set
Moxifloxacin	SAMEA7556002	SAMEA7556002	4.3.3	4	0.00775086	0.03	0.045	0.06	0	train_set
Moxifloxacin	SAMEA7556003	SAMEA7556003	4.2.1	4	0.0172855	0.06	0.0925	0.125	0	train_set
Moxifloxacin	SAMEA7556005	SAMEA7556005	2.2.1	2	0.0124583	0.03	0.045	0.06	0	train_set
Moxifloxacin	SAMEA7556011	SAMEA7556011	2.2.1	2	0.0139783	0.03	0.045	0.06	0	train_set
Moxifloxacin	SAMEA7556014	SAMEA7556014	2.2.1	2	0.0134047	0.03	0.045	0.06	0	train_set
Moxifloxacin	SAMEA7556015	SAMEA7556015	2.2.1	2	0.00996441	0.06	0.0925	0.125	0	train_set
Moxifloxacin	SAMEA7556017	SAMEA7556017	2.2.1	2	0.0127529	1	1.5	2	1	train_set
Moxifloxacin	SAMEA7556018	SAMEA7556018	2.2.1	2	0.0141815	1	1.5	2	1	train_set
Moxifloxacin	SAMEA7556019	SAMEA7556019	2.2.1	2	0.0130446	1	1.5	2	1	train_set
Moxifloxacin	SAMEA7556022	SAMEA7556022	4.3.3	4	0.00738421	0.5	0.75	1	1	train_set
Moxifloxacin	SAMEA7556025	SAMEA7556025	2.2.1	2	0.0131446	0.125	0.1875	0.25	0	train_set
Moxifloxacin	SAMEA7556026	SAMEA7556026	2.2.1	2	0.0132845	0.03	0.045	0.06	0	train_set
Moxifloxacin	SAMEA7556030	SAMEA7556030	2.2.1	2	0.0158521	0.25	0.375	0.5	0	train_set
Moxifloxacin	SAMEA7556031	SAMEA7556031	3.1.1	3	0.0119581	0.125	0.1875	0.25	0	train_set
Moxifloxacin	SAMEA7556034	SAMEA7556034	4.3.3	4	0.00649439	0.03	0.045	0.06	0	train_set
Moxifloxacin	SAMEA7556038	SAMEA7556038	4.1.2.1	4	0.0226566	0.06	0.0925	0.125	0	train_set
Moxifloxacin	SAMEA7556039	SAMEA7556039	3.1.1	3	0.0167428	0.03	0.045	0.06	0	train_set
Moxifloxacin	SAMEA7556040	SAMEA7556040	4.3.3	4	0.0131466	0.03	0.045	0.06	0	train_set
Moxifloxacin	SAMEA7556041	SAMEA7556041	4.8	4	0.0132748	0.125	0.1875	0.25	0	validation_set
Moxifloxacin	SAMEA7556042	SAMEA7556042	4.9	4	0.0101912	0.03	0.045	0.06	0	train_set
Moxifloxacin	SAMEA7556043	SAMEA7556043	4.1.2.1	4	0.0245215	0.06	0.0925	0.125	0	validation_set
Moxifloxacin	SAMEA7556045	SAMEA7556045	4.2.2	4	0.0393287	0.06	0.0925	0.125	0	train_set
Moxifloxacin	SAMEA7556048	SAMEA7556048	4.8	4	0.0120866	0.5	0.75	1	1	train_set
Moxifloxacin	SAMEA7556049	SAMEA7556049	4.1.2.1	4	0.0253616	0.125	0.1875	0.25	0	train_set
Moxifloxacin	SAMEA7556051	SAMEA7556051	3	3	0.0128913	0.03	0.045	0.06	0	train_set
Moxifloxacin	SAMEA7556052	SAMEA7556052	4.1.2.1	4	0.0244446	0.06	0.0925	0.125	0	validation_set
Moxifloxacin	SAMEA7556053	SAMEA7556053	4.1.2.1	4	0.0264299	0.06	0.0925	0.125	0	train_set
Moxifloxacin	SAMEA7556054	SAMEA7556054	4.8	4	0.0104121	0.03	0.045	0.06	0	train_set
Moxifloxacin	SAMEA7556055	SAMEA7556055	4.8	4	0.0125557	0.03	0.045	0.06	0	train_set
Moxifloxacin	SAMEA7556056	SAMEA7556056	4.1.2.1	4	0.0225614	0.03	0.045	0.06	0	train_set
Moxifloxacin	SAMEA7556057	SAMEA7556057	4.1.2.1	4	0.0235281	0.125	0.1875	0.25	0	train_set
Moxifloxacin	SAMEA7556063	SAMEA7556063	4.2.1	4	0.0240631	0.06	0.0925	0.125	0	train_set
Moxifloxacin	SAMEA7560582	SAMEA7560582	2.2.1	2	0.0182141	0	0.015	0.03	0	train_set
Moxifloxacin	SAMEA7560583	SAMEA7560583	1.1.1.1	1	0.0307043	0.03	0.045	0.06	0	train_set
Moxifloxacin	SAMEA7560584	SAMEA7560584	1.1.1	1	0.040182	0.06	0.0925	0.125	0	train_set
Moxifloxacin	SAMEA7560586	SAMEA7560586	2.2.1.1	2	0.0147809	0.125	0.1875	0.25	0	train_set
Moxifloxacin	SAMEA7560587	SAMEA7560587	2.2.1	2	0.01743	0.06	0.0925	0.125	0	validation_set
Moxifloxacin	SAMEA7560588	SAMEA7560588	2.2.1	2	0.0128617	0.03	0.045	0.06	0	train_set
Moxifloxacin	SAMEA7560589	SAMEA7560589	2.2.2	2	0.0174686	0.06	0.0925	0.125	0	train_set
Moxifloxacin	SAMEA7560590	SAMEA7560590	1.1.1.1	1	0.0320993	0	0.015	0.03	0	train_set
Moxifloxacin	SAMEA7560591	SAMEA7560591	1.1.1.1	1	0.0217874	0.03	0.045	0.06	0	train_set
Moxifloxacin	SAMEA7560593	SAMEA7560593	2.2.1	2	0.0164319	0	0.015	0.03	0	train_set
Moxifloxacin	SAMEA7560594	SAMEA7560594	2.2.1	2	0.0155602	0.06	0.0925	0.125	0	validation_set
Moxifloxacin	SAMEA7560595	SAMEA7560595	1.1.1.1	1	0.0396754	0.03	0.045	0.06	0	train_set
Moxifloxacin	SAMEA7560598	SAMEA7560598	2.2.2	2	0.0129987	0.06	0.0925	0.125	0	train_set
Moxifloxacin	SAMEA7560601	SAMEA7560601	2.2.1	2	0.0151769	0	0.015	0.03	0	train_set
Moxifloxacin	SAMEA7560602	SAMEA7560602	4.3.1	4	0.0119291	0	0.015	0.03	0	train_set
Moxifloxacin	SAMEA7560604	SAMEA7560604	2.2.1	2	0.0153649	0.03	0.045	0.06	0	train_set
Moxifloxacin	SAMEA7560605	SAMEA7560605	1.1.1	1	0.0294178	0.03	0.045	0.06	0	train_set
Moxifloxacin	SAMEA7560606	SAMEA7560606	1.1.1.1	1	0.0315883	0.03	0.045	0.06	0	train_set
Moxifloxacin	SAMEA7560608	SAMEA7560608	1.1.1	1	0.0211769	0	0.015	0.03	0	train_set
Moxifloxacin	SAMEA7560611	SAMEA7560611	1.1.1.1	1	0.0233775	0.03	0.045	0.06	0	train_set
Moxifloxacin	SAMEA7560613	SAMEA7560613	2.2.1	2	0.0201393	0.06	0.0925	0.125	0	train_set
Moxifloxacin	SAMEA7560615	SAMEA7560615	1.1.3	1	0.0290224	0.03	0.045	0.06	0	validation_set
Moxifloxacin	SAMEA7560616	SAMEA7560616	2.2.1	2	0.012233	0.03	0.045	0.06	0	train_set
Moxifloxacin	SAMEA7560620	SAMEA7560620	2.1	2	0.0159605	0.06	0.0925	0.125	0	train_set
Moxifloxacin	SAMEA7560621	SAMEA7560621	4.4.1.2	4	0.0111567	0.03	0.045	0.06	0	validation_set
Moxifloxacin	SAMEA7560622	SAMEA7560622	2.2.1	2	0.0184385	0	0.015	0.03	0	train_set
Moxifloxacin	SAMEA7560623	SAMEA7560623	1.1.1.1	1	0.0371499	0.06	0.0925	0.125	0	train_set
Moxifloxacin	SAMEA7560624	SAMEA7560624	1.2.1	1	0.0433434	0.03	0.045	0.06	0	train_set
Moxifloxacin	SAMEA7560625	SAMEA7560625	4.4.2	4	0.0159011	0.06	0.0925	0.125	0	train_set
Moxifloxacin	SAMEA7560627	SAMEA7560627	2.2.1	2	0.0194982	0.125	0.1875	0.25	0	train_set
Moxifloxacin	SAMEA7560628	SAMEA7560628	1.1.1.1	1	0.0321507	0	0.015	0.03	0	train_set
Moxifloxacin	SAMEA7560632	SAMEA7560632	2.2.1	2	0.0166768	0.06	0.0925	0.125	0	train_set
Moxifloxacin	SAMEA7560634	SAMEA7560634	2.2.1	2	0.0123602	0.03	0.045	0.06	0	train_set
Moxifloxacin	SAMEA7560636	SAMEA7560636	2.2.1	2	0.0136929	0.03	0.045	0.06	0	train_set
Moxifloxacin	SAMEA7560638	SAMEA7560638	2.2.1	2	0.0172346	0.03	0.045	0.06	0	train_set
Moxifloxacin	SAMEA7560639	SAMEA7560639	2.2.2	2	0.0141011	0.06	0.0925	0.125	0	train_set
Moxifloxacin	SAMEA7560640	SAMEA7560640	2.2.1	2	0.0193596	0.25	0.375	0.5	0	train_set
Moxifloxacin	SAMEA7560642	SAMEA7560642	2.2.1.1	2	0.0148907	0.03	0.045	0.06	0	train_set
Moxifloxacin	SAMEA7560644	SAMEA7560644	4.1.1.3	4	0.0199425	0.03	0.045	0.06	0	train_set
Moxifloxacin	SAMEA7560648	SAMEA7560648	2.2.1.1	2	0.0194108	0.03	0.045	0.06	0	train_set
Moxifloxacin	SAMEA7560651	SAMEA7560651	1.1.1.1	1	0.040201	0	0.015	0.03	0	train_set
Moxifloxacin	SAMEA7560652	SAMEA7560652	2.2.1.1	2	0.0186097	0.03	0.045	0.06	0	train_set
Moxifloxacin	SAMEA7560653	SAMEA7560653	2.2.1	2	0.0149923	0.125	0.1875	0.25	0	train_set
Moxifloxacin	SAMEA7560655	SAMEA7560655	2.2.1.1	2	0.043076	0.06	0.0925	0.125	0	train_set
Moxifloxacin	SAMEA7560657	SAMEA7560657	2.2.1	2	0.0169762	0.03	0.045	0.06	0	train_set
Moxifloxacin	SAMEA7560659	SAMEA7560659	2.2.1	2	0.0155256	0.06	0.0925	0.125	0	train_set
Moxifloxacin	SAMEA7560661	SAMEA7560661	2.2.1	2	0.0232652	0	0.015	0.03	0	train_set
Moxifloxacin	SAMEA7560663	SAMEA7560663	2.2.1	2	0.0161862	0	0.015	0.03	0	train_set
Moxifloxacin	SAMEA7560665	SAMEA7560665	1.1.1.1	1	0.0287503	0	0.015	0.03	0	train_set
Moxifloxacin	SAMEA7560666	SAMEA7560666	2.2.1	2	0.0203808	0	0.015	0.03	0	train_set
Moxifloxacin	SAMEA7560667	SAMEA7560667	1.1.1.1	1	0.0410628	0	0.015	0.03	0	train_set
Moxifloxacin	SAMEA7560669	SAMEA7560669	2.2.1	2	0.021271	0.03	0.045	0.06	0	train_set
Moxifloxacin	SAMEA7560671	SAMEA7560671	1.1.1.1	1	0.042449	0	0.015	0.03	0	train_set
Moxifloxacin	SAMEA7560673	SAMEA7560673	2.2.1.1	2	0.0206879	0.03	0.045	0.06	0	train_set
Moxifloxacin	SAMEA7560677	SAMEA7560677	2.2.1	2	0.016369	0	0.015	0.03	0	train_set
Moxifloxacin	SAMEA7560681	SAMEA7560681	2.2.1	2	0.0223207	0	0.015	0.03	0	validation_set
Moxifloxacin	SAMEA7560685	SAMEA7560685	2.1	2	0.0173618	0.03	0.045	0.06	0	train_set
Moxifloxacin	SAMEA7560686	SAMEA7560686	2.2.1	2	0.0178735	0.06	0.0925	0.125	0	train_set
Moxifloxacin	SAMEA7560689	SAMEA7560689	2.2.1	2	0.0162142	0.06	0.0925	0.125	0	train_set
Moxifloxacin	SAMEA7560690	SAMEA7560690	1.1.1.1	1	0.0239448	0.06	0.0925	0.125	0	train_set
Moxifloxacin	SAMEA7560691	SAMEA7560691	2.2.1	2	0.024833	0.03	0.045	0.06	0	train_set
Moxifloxacin	SAMEA7560698	SAMEA7560698	2.2.1	2	0.0185275	0.06	0.0925	0.125	0	train_set
Moxifloxacin	SAMEA7560700	SAMEA7560700	2.2.2	2	0.0191141	0.06	0.0925	0.125	0	train_set
Moxifloxacin	SAMEA7560701	SAMEA7560701	2.2.1.1	2	0.0237752	0.03	0.045	0.06	0	train_set
Moxifloxacin	SAMEA7560707	SAMEA7560707	2.2.1	2	0.0193711	0.03	0.045	0.06	0	train_set
Moxifloxacin	SAMEA7560709	SAMEA7560709	1.1.1.1	1	0.0347868	0.06	0.0925	0.125	0	train_set
Moxifloxacin	SAMEA7560715	SAMEA7560715	2.2.1.1	2	0.0164184	0	0.015	0.03	0	train_set
Moxifloxacin	SAMEA7560719	SAMEA7560719	2.2.1	2	0.0324682	0	0.015	0.03	0	train_set
Moxifloxacin	SAMEA7560720	SAMEA7560720	1.1.1.1	1	0.0337703	0.03	0.045	0.06	0	train_set
Moxifloxacin	SAMEA7560721	SAMEA7560721	2.2.1	2	0.0182741	0.03	0.045	0.06	0	train_set
Moxifloxacin	SAMEA7560722	SAMEA7560722	2.2.1	2	0.0220625	0.06	0.0925	0.125	0	train_set
Moxifloxacin	SAMEA7560724	SAMEA7560724	2.2.1.1	2	0.0520747	0.06	0.0925	0.125	0	train_set
Moxifloxacin	SAMEA7560727	SAMEA7560727	1.1.1.1	1	0.0450673	0	0.015	0.03	0	train_set
Moxifloxacin	SAMEA7560728	SAMEA7560728	1.1.1.1	1	0.0436917	0.03	0.045	0.06	0	train_set
Moxifloxacin	SAMEA7560732	SAMEA7560732	1.1.1.1	1	0.0367385	0.06	0.0925	0.125	0	train_set
Moxifloxacin	SAMEA7560733	SAMEA7560733	2.2.1	2	0.0148803	0.03	0.045	0.06	0	train_set
Moxifloxacin	SAMEA7560737	SAMEA7560737	1.1.1	1	0.0348179	0.06	0.0925	0.125	0	train_set
Moxifloxacin	SAMEA7560739	SAMEA7560739	2.2.1	2	0.023056	0	0.015	0.03	0	train_set
Moxifloxacin	SAMEA7560742	SAMEA7560742	1.1.1.1	1	0.0408332	0.03	0.045	0.06	0	train_set
Moxifloxacin	SAMEA7560744	SAMEA7560744	2.2.1	2	0.016765	0	0.015	0.03	0	train_set
Moxifloxacin	SAMEA7560746	SAMEA7560746	2.2.1	2	0.0192333	0.06	0.0925	0.125	0	train_set
Moxifloxacin	SAMEA7560747	SAMEA7560747	1.1.1.1	1	0.02849	0	0.015	0.03	0	validation_set
Moxifloxacin	SAMEA7560748	SAMEA7560748	2.2.1	2	0.0124363	0	0.015	0.03	0	train_set
Moxifloxacin	SAMEA7560749	SAMEA7560749	1.1.1.1	1	0.0475176	0.03	0.045	0.06	0	train_set
Moxifloxacin	SAMEA7560750	SAMEA7560750	2.2.1.1	2	0.0216272	0.06	0.0925	0.125	0	validation_set
Moxifloxacin	SAMEA7560756	SAMEA7560756	2.2.1	2	0.0159888	0	0.015	0.03	0	validation_set
Moxifloxacin	SAMEA7560758	SAMEA7560758	1.1.1.1	1	0.0196275	0	0.015	0.03	0	train_set
Moxifloxacin	SAMEA7560763	SAMEA7560763	2.2.1	2	0.0175	0.03	0.045	0.06	0	train_set
Moxifloxacin	SAMEA7560766	SAMEA7560766	1.1.1.1	1	0.0465622	0.03	0.045	0.06	0	train_set
Moxifloxacin	SAMEA7560767	SAMEA7560767	1.1.1.1	1	0.0306291	0	0.015	0.03	0	train_set
Moxifloxacin	SAMEA7560771	SAMEA7560771	1.1.1.1	1	0.0188983	0	0.015	0.03	0	validation_set
Moxifloxacin	SAMEA7560772	SAMEA7560772	2.2.1	2	0.0216728	0	0.015	0.03	0	train_set
Moxifloxacin	SAMEA7560773	SAMEA7560773	2.2.1	2	0.0142703	0.125	0.1875	0.25	0	train_set
Moxifloxacin	SAMEA7560774	SAMEA7560774	2.2.1	2	0.0169247	0	0.015	0.03	0	train_set
Moxifloxacin	SAMEA7560779	SAMEA7560779	1.1.1.1	1	0.0394349	0.03	0.045	0.06	0	train_set
Moxifloxacin	SAMEA7560782	SAMEA7560782	1.1.1.1	1	0.0157112	0	0.015	0.03	0	validation_set
Moxifloxacin	SAMEA7560784	SAMEA7560784	4.2.2	4	0.0274271	0.03	0.045	0.06	0	train_set
Moxifloxacin	SAMEA7560785	SAMEA7560785	1.2.1	1	0.0360248	0.03	0.045	0.06	0	train_set
Moxifloxacin	SAMEA7560792	SAMEA7560792	2.2.1.1	2	0.0168961	0.06	0.0925	0.125	0	train_set
Moxifloxacin	SAMEA7560793	SAMEA7560793	1.1.1.1	1	0.043061	0	0.015	0.03	0	train_set
Moxifloxacin	SAMEA7560796	SAMEA7560796	1.1.1.1	1	0.0317553	0.03	0.045	0.06	0	train_set
Moxifloxacin	SAMEA7560799	SAMEA7560799	2.2.1	2	0.0155994	0.03	0.045	0.06	0	train_set
Moxifloxacin	SAMEA7560808	SAMEA7560808	4.2.2	4	0.0240328	0.125	0.1875	0.25	0	validation_set
Moxifloxacin	SAMEA7560810	SAMEA7560810	1.1.1.1	1	0.0281585	0.06	0.0925	0.125	0	train_set
Moxifloxacin	SAMEA7560811	SAMEA7560811	2.2.1.1	2	0.0169024	0.06	0.0925	0.125	0	train_set
Moxifloxacin	SAMEA7560812	SAMEA7560812	1.1.1	1	0.0251954	0	0.015	0.03	0	train_set
Moxifloxacin	SAMEA7560817	SAMEA7560817	1.1.1	1	0.0205359	0	0.015	0.03	0	train_set
Moxifloxacin	SAMEA7560827	SAMEA7560827	1.1.1	1	0.06197	0.06	0.0925	0.125	0	train_set
Moxifloxacin	SAMEA7560831	SAMEA7560831	1.1.1.1	1	0.0276628	0	0.015	0.03	0	train_set
Moxifloxacin	SAMEA7560840	SAMEA7560840	2.2.1.1	2	0.0141151	0	0.015	0.03	0	train_set
Moxifloxacin	SAMEA7560841	SAMEA7560841	1.1.1.1	1	0.0369368	0	0.015	0.03	0	train_set
Moxifloxacin	SAMEA7560843	SAMEA7560843	2.2.1.1	2	0.066263	0	0.015	0.03	0	train_set
Moxifloxacin	SAMEA7560844	SAMEA7560844	2.2.1	2	0.0138819	0	0.015	0.03	0	validation_set
Moxifloxacin	SAMEA7560848	SAMEA7560848	2.2.1	2	0.0175833	0	0.015	0.03	0	train_set
Moxifloxacin	SAMEA7560851	SAMEA7560851	1.1.1.1	1	0.0282919	0.06	0.0925	0.125	0	train_set
Moxifloxacin	SAMEA7560854	SAMEA7560854	2.2.1.1	2	0.0127186	0.06	0.0925	0.125	0	train_set
Moxifloxacin	SAMEA7560856	SAMEA7560856	2.2.1	2	0.0158318	0.03	0.045	0.06	0	train_set
Moxifloxacin	SAMEA7560859	SAMEA7560859	2.2.1.1	2	0.017801	0.03	0.045	0.06	0	train_set
Moxifloxacin	SAMEA7560868	SAMEA7560868	1.1.1.1	1	0.032582	0.06	0.0925	0.125	0	train_set
Moxifloxacin	SAMEA7560869	SAMEA7560869	4.5	4	0.0116695	0.03	0.045	0.06	0	train_set
Moxifloxacin	SAMEA7560875	SAMEA7560875	2.2.1	2	0.0232743	0	0.015	0.03	0	train_set
Moxifloxacin	SAMEA7560882	SAMEA7560882	2.2.1	2	0.0144747	0	0.015	0.03	0	train_set
Moxifloxacin	SAMEA7560889	SAMEA7560889	2.2.1.1	2	0.016693	0.03	0.045	0.06	0	validation_set
Moxifloxacin	SAMEA7560890	SAMEA7560890	4.8	4	0.0229842	0.06	0.0925	0.125	0	train_set
Moxifloxacin	SAMEA7560891	SAMEA7560891	2.2.1	2	0.025972	0.06	0.0925	0.125	0	train_set
Moxifloxacin	SAMEA7560894	SAMEA7560894	2.2.1	2	0.0197173	0.06	0.0925	0.125	0	train_set
Moxifloxacin	SAMEA7560902	SAMEA7560902	4.4.2	4	0.0212009	0.03	0.045	0.06	0	train_set
Moxifloxacin	SAMEA7560905	SAMEA7560905	2.2.1	2	0.0157195	0	0.015	0.03	0	train_set
Moxifloxacin	SAMEA7560916	SAMEA7560916	2.2.1	2	0.0199121	0	0.015	0.03	0	train_set
Moxifloxacin	SAMEA7560922	SAMEA7560922	2.2.1	2	0.0223662	0	0.015	0.03	0	train_set
Moxifloxacin	SAMEA7560925	SAMEA7560925	2.2.1	2	0.0249221	0	0.015	0.03	0	train_set
Moxifloxacin	SAMEA7560929	SAMEA7560929	2.2.1	2	0.0257535	0.06	0.0925	0.125	0	train_set
Moxifloxacin	SAMEA7560930	SAMEA7560930	2.2.1	2	0.0240642	0.06	0.0925	0.125	0	train_set
Moxifloxacin	SAMEA7560932	SAMEA7560932	2.2.1.1	2	0.0232344	0.03	0.045	0.06	0	train_set
Moxifloxacin	SAMEA7560934	SAMEA7560934	1.2.1	1	0.0270514	0.03	0.045	0.06	0	train_set
Moxifloxacin	SAMEA7560935	SAMEA7560935	2.2.1	2	0.0158814	0	0.015	0.03	0	train_set
Moxifloxacin	SAMEA7560936	SAMEA7560936	1.2.1	1	0.0280469	0	0.015	0.03	0	train_set
Moxifloxacin	SAMEA7560937	SAMEA7560937	2.2.1	2	0.0198953	0	0.015	0.03	0	train_set
Moxifloxacin	SAMEA7560940	SAMEA7560940	4.1.2.1	4	0.0225493	0	0.015	0.03	0	train_set
Moxifloxacin	SAMEA7560941	SAMEA7560941	4.4.2	4	0.0221678	0	0.015	0.03	0	train_set
Moxifloxacin	SAMEA7560942	SAMEA7560942	1.1.1.1	1	0.0233417	0.03	0.045	0.06	0	train_set
Moxifloxacin	SAMEA7560945	SAMEA7560945	2.2.1	2	0.0233929	0	0.015	0.03	0	train_set
Moxifloxacin	SAMEA7560950	SAMEA7560950	2.2.1.1	2	0.0232399	0.03	0.045	0.06	0	validation_set
Moxifloxacin	SAMEA7560952	SAMEA7560952	2.2.1	2	0.0155447	0.03	0.045	0.06	0	train_set
Moxifloxacin	SAMEA7560953	SAMEA7560953	2.2.1.1	2	0.0218493	0.06	0.0925	0.125	0	train_set
Moxifloxacin	SAMEA7560954	SAMEA7560954	2.2.1	2	0.0191205	0.06	0.0925	0.125	0	train_set
Moxifloxacin	SAMEA7560956	SAMEA7560956	2.2.1	2	0.0326014	0	0.015	0.03	0	train_set
Moxifloxacin	SAMEA7560958	SAMEA7560958	2.2.1	2	0.0241473	0.125	0.1875	0.25	0	train_set
Moxifloxacin	SAMEA7560961	SAMEA7560961	1.1.1	1	0.0475528	0	0.015	0.03	0	train_set
Moxifloxacin	SAMEA7560962	SAMEA7560962	4.5	4	0.0141343	0	0.015	0.03	0	train_set
Moxifloxacin	SAMEA7560963	SAMEA7560963	2.2.1	2	0.0143093	0	0.015	0.03	0	train_set
Moxifloxacin	SAMEA7560966	SAMEA7560966	3	3	0.0790949	0	0.015	0.03	0	train_set
Moxifloxacin	SAMEA7560967	SAMEA7560967	2.2.1	2	0.018009	0	0.015	0.03	0	train_set
Moxifloxacin	SAMEA7560971	SAMEA7560971	1.1.1.1	1	0.0357922	0.03	0.045	0.06	0	train_set
Moxifloxacin	SAMEA7560972	SAMEA7560972	1.2.1	1	0.0211458	0.03	0.045	0.06	0	validation_set
Moxifloxacin	SAMEA7560980	SAMEA7560980	2.2.1	2	0.0172053	0.03	0.045	0.06	0	train_set
Moxifloxacin	SAMEA7560982	SAMEA7560982	2.2.1	2	0.0164816	0	0.015	0.03	0	train_set
Moxifloxacin	SAMEA7560984	SAMEA7560984	2.1	2	0.0159552	0.03	0.045	0.06	0	train_set
Moxifloxacin	SAMEA7560989	SAMEA7560989	2.2.1	2	0.0178279	0.03	0.045	0.06	0	train_set
Moxifloxacin	SAMEA7560990	SAMEA7560990	2.2.1	2	0.0193445	0	0.015	0.03	0	validation_set
Moxifloxacin	SAMEA7560991	SAMEA7560991	4.2.2	4	0.0178551	0	0.015	0.03	0	train_set
Moxifloxacin	SAMEA7561000	SAMEA7561000	2.2.1	2	0.0185491	0	0.015	0.03	0	train_set
Moxifloxacin	SAMEA7561001	SAMEA7561001	4.5	4	0.0156356	0	0.015	0.03	0	train_set
Moxifloxacin	SAMEA7561003	SAMEA7561003	2.1	2	0.0135201	0.125	0.1875	0.25	0	train_set
Moxifloxacin	SAMEA7561004	SAMEA7561004	2.2.1	2	0.0164799	0	0.015	0.03	0	train_set
Moxifloxacin	SAMEA7561006	SAMEA7561006	2.1	2	0.0156658	0.03	0.045	0.06	0	train_set
Moxifloxacin	SAMEA7561009	SAMEA7561009	2.2.1	2	0.0201025	0	0.015	0.03	0	train_set
Moxifloxacin	SAMEA7561015	SAMEA7561015	1.1.1.1	1	0.0460325	0.03	0.045	0.06	0	train_set
Moxifloxacin	SAMEA7561020	SAMEA7561020	2.2.1	2	0.0210552	0.03	0.045	0.06	0	train_set
Moxifloxacin	SAMEA7561022	SAMEA7561022	1.1.1	1	0.0436675	0	0.015	0.03	0	train_set
Moxifloxacin	SAMEA7561025	SAMEA7561025	1.2.1	1	0.0254675	0.06	0.0925	0.125	0	train_set
Moxifloxacin	SAMEA7561028	SAMEA7561028	2.2.1	2	0.0260838	0.03	0.045	0.06	0	train_set
Moxifloxacin	SAMEA7561029	SAMEA7561029	2.2.1	2	0.0175879	0.06	0.0925	0.125	0	train_set
Moxifloxacin	SAMEA7561030	SAMEA7561030	2.2.1	2	0.0222838	0.03	0.045	0.06	0	train_set
Moxifloxacin	SAMEA7561034	SAMEA7561034	1.1.1.1	1	0.0218521	0.06	0.0925	0.125	0	train_set
Moxifloxacin	SAMEA7561037	SAMEA7561037	1.2.1	1	0.0269109	0.06	0.0925	0.125	0	train_set
Moxifloxacin	SAMEA7561038	SAMEA7561038	1.2.1	1	0.042648	0	0.015	0.03	0	train_set
Moxifloxacin	SAMEA7561042	SAMEA7561042	1.1.1	1	0.0227633	0	0.015	0.03	0	train_set
Moxifloxacin	SAMEA7561046	SAMEA7561046	2.2.1	2	0.0306122	0.03	0.045	0.06	0	train_set
Moxifloxacin	SAMEA7561048	SAMEA7561048	2.2.2	2	0.0254795	0.125	0.1875	0.25	0	train_set
Moxifloxacin	SAMEA7561050	SAMEA7561050	2.2.1	2	0.02524	0.03	0.045	0.06	0	train_set
Moxifloxacin	SAMEA7561052	SAMEA7561052	2.2.1	2	0.0281166	0.03	0.045	0.06	0	train_set
Moxifloxacin	SAMEA7561055	SAMEA7561055	4.5	4	0.0134409	0	0.015	0.03	0	train_set
Moxifloxacin	SAMEA7561058	SAMEA7561058	2.2.1.1	2	0.0185782	0	0.015	0.03	0	train_set
Moxifloxacin	SAMEA7561059	SAMEA7561059	2.2.1	2	0.0153975	0	0.015	0.03	0	train_set
Moxifloxacin	SAMEA7561060	SAMEA7561060	1.1.1	1	0.0187863	0	0.015	0.03	0	train_set
Moxifloxacin	SAMEA7561061	SAMEA7561061	2.2.1	2	0.0191321	0.125	0.1875	0.25	0	train_set
Moxifloxacin	SAMEA7561064	SAMEA7561064	4.5	4	0.0144928	0	0.015	0.03	0	train_set
Moxifloxacin	SAMEA7561069	SAMEA7561069	2.2.1	2	0.0191294	0.03	0.045	0.06	0	train_set
Moxifloxacin	SAMEA7561071	SAMEA7561071	2.2.1	2	0.0203883	0	0.015	0.03	0	train_set
Moxifloxacin	SAMEA7561072	SAMEA7561072	4.8	4	0.0186924	0	0.015	0.03	0	train_set
Moxifloxacin	SAMEA7561074	SAMEA7561074	2.2.1	2	0.0188407	0.06	0.0925	0.125	0	train_set
Moxifloxacin	SAMEA7561078	SAMEA7561078	1.1.1.1	1	0.0375026	0.06	0.0925	0.125	0	train_set
Moxifloxacin	SAMEA7561082	SAMEA7561082	1.1.1.1	1	0.0233116	0.03	0.045	0.06	0	validation_set
Moxifloxacin	SAMEA7561084	SAMEA7561084	1.1.1.1	1	0.0271988	0	0.015	0.03	0	train_set
Moxifloxacin	SAMEA7561085	SAMEA7561085	1.1.1.1	1	0.0281916	0.25	0.375	0.5	0	train_set
Moxifloxacin	SAMEA7561093	SAMEA7561093	1.1.1.1	1	0.0192184	0	0.015	0.03	0	validation_set
Moxifloxacin	SAMEA7561094	SAMEA7561094	2.2.1	2	0.0218075	0	0.015	0.03	0	train_set
Moxifloxacin	SAMEA7561096	SAMEA7561096	2.2.1	2	0.0156603	0	0.015	0.03	0	train_set
Moxifloxacin	SAMEA7561097	SAMEA7561097	2.2.1	2	0.0135476	0.06	0.0925	0.125	0	train_set
Moxifloxacin	SAMEA7561101	SAMEA7561101	2.2.1	2	0.0165393	0.06	0.0925	0.125	0	train_set
Moxifloxacin	SAMEA7561102	SAMEA7561102	2.2.1	2	0.0190476	0	0.015	0.03	0	train_set
Moxifloxacin	SAMEA7561104	SAMEA7561104	4.5	4	0.0122324	0	0.015	0.03	0	train_set
Moxifloxacin	SAMEA7561107	SAMEA7561107	2.2.1	2	0.0200642	2	2	inf	1	train_set
Moxifloxacin	SAMEA7561109	SAMEA7561109	1.1.1.1	1	0.0325685	0	0.015	0.03	0	train_set
Moxifloxacin	SAMEA7561110	SAMEA7561110	2.2.1	2	0.0195662	0	0.015	0.03	0	train_set
Moxifloxacin	SAMEA7561112	SAMEA7561112	1.1.1.1	1	0.0319676	0	0.015	0.03	0	train_set
Moxifloxacin	SAMEA7561113	SAMEA7561113	2.2.1	2	0.0246142	0	0.015	0.03	0	train_set
Moxifloxacin	SAMEA7561114	SAMEA7561114	4.4.2	4	0.0202825	0	0.015	0.03	0	train_set
Moxifloxacin	SAMEA7561118	SAMEA7561118	1.1.1.1	1	0.0319435	0	0.015	0.03	0	train_set
Moxifloxacin	SAMEA7561121	SAMEA7561121	2.2.2	2	0.0123648	0	0.015	0.03	0	train_set
Moxifloxacin	SAMEA7561126	SAMEA7561126	1.2.2	1	0.0306572	0	0.015	0.03	0	train_set
Moxifloxacin	SAMEA7561130	SAMEA7561130	2.2.2	2	0.0137591	0.06	0.0925	0.125	0	train_set
Moxifloxacin	SAMEA7561131	SAMEA7561131	2.2.1	2	0.0307948	0	0.015	0.03	0	train_set
Moxifloxacin	SAMEA7561132	SAMEA7561132	2.2.1	2	0.0270123	0.03	0.045	0.06	0	train_set
Moxifloxacin	SAMEA7561136	SAMEA7561136	4.5	4	0.0138363	0	0.015	0.03	0	train_set
Moxifloxacin	SAMEA7561137	SAMEA7561137	2.2.1.1	2	0.020818	0.03	0.045	0.06	0	train_set
Moxifloxacin	SAMEA7561139	SAMEA7561139	2.2.1	2	0.0176238	0	0.015	0.03	0	train_set
Moxifloxacin	SAMEA7561140	SAMEA7561140	2.2.1	2	0.0190536	0	0.015	0.03	0	train_set
Moxifloxacin	SAMEA7561142	SAMEA7561142	2.2.1.1	2	0.0178377	0	0.015	0.03	0	train_set
Moxifloxacin	SAMEA7561143	SAMEA7561143	2.2.1	2	0.0181584	0	0.015	0.03	0	train_set
Moxifloxacin	SAMEA7561146	SAMEA7561146	1.1.1.1	1	0.0274698	0.03	0.045	0.06	0	train_set
Moxifloxacin	SAMEA7561149	SAMEA7561149	3	3	0.0230134	0	0.015	0.03	0	train_set
Moxifloxacin	SAMEA7561150	SAMEA7561150	2.2.1	2	0.0229428	0	0.015	0.03	0	train_set
Moxifloxacin	SAMEA7561153	SAMEA7561153	2.2.1	2	0.0197898	0	0.015	0.03	0	train_set
Moxifloxacin	SAMEA7561155	SAMEA7561155	2.2.1	2	0.0190503	0	0.015	0.03	0	train_set
Moxifloxacin	SAMEA7561158	SAMEA7561158	2.2.1	2	0.0158032	0	0.015	0.03	0	train_set
Moxifloxacin	SAMEA7561159	SAMEA7561159	2.2.1	2	0.0178436	0	0.015	0.03	0	train_set
Moxifloxacin	SAMEA7561160	SAMEA7561160	4.1.2.1	4	0.0210908	0.03	0.045	0.06	0	train_set
Moxifloxacin	SAMEA7561161	SAMEA7561161	2.2.1.1	2	0.0270612	0	0.015	0.03	0	train_set
Moxifloxacin	SAMEA7561162	SAMEA7561162	2.2.1	2	0.0182643	0	0.015	0.03	0	train_set
Moxifloxacin	SAMEA7561163	SAMEA7561163	2.2.1	2	0.0172727	0	0.015	0.03	0	train_set
Moxifloxacin	SAMEA7561164	SAMEA7561164	2.1	2	0.0211295	0.03	0.045	0.06	0	train_set
Moxifloxacin	SAMEA7561165	SAMEA7561165	2.2.1	2	0.0213505	0	0.015	0.03	0	train_set
Moxifloxacin	SAMEA7561169	SAMEA7561169	2.2.1	2	0.0241926	0.03	0.045	0.06	0	train_set
Moxifloxacin	SAMEA7561171	SAMEA7561171	2.2.2	2	0.0218799	0.03	0.045	0.06	0	train_set
Moxifloxacin	SAMEA7561175	SAMEA7561175	2.2.1	2	0.0190535	0	0.015	0.03	0	train_set
Moxifloxacin	SAMEA7561176	SAMEA7561176	2.2.1	2	0.0207563	1	1.5	2	1	train_set
Moxifloxacin	SAMEA7561177	SAMEA7561177	2.2.1.1	2	0.020438	0	0.015	0.03	0	train_set
Moxifloxacin	SAMEA7561179	SAMEA7561179	1.1.1	1	0.0291192	0.06	0.0925	0.125	0	train_set
Moxifloxacin	SAMEA7561180	SAMEA7561180	2.2.1	2	0.0147115	0	0.015	0.03	0	train_set
Moxifloxacin	SAMEA7561181	SAMEA7561181	2.2.1	2	0.0159186	0	0.015	0.03	0	train_set
Moxifloxacin	SAMEA7561186	SAMEA7561186	1.1.1	1	0.015201	0	0.015	0.03	0	validation_set
Moxifloxacin	SAMEA7561189	SAMEA7561189	1.1.1	1	0.0176014	0	0.015	0.03	0	train_set
Moxifloxacin	SAMEA7561190	SAMEA7561190	2.2.1	2	0.016003	0	0.015	0.03	0	train_set
Moxifloxacin	SAMEA7561193	SAMEA7561193	2.2.1	2	0.0155473	0.06	0.0925	0.125	0	train_set
Moxifloxacin	SAMEA7561194	SAMEA7561194	2.2.1	2	0.0173745	0.03	0.045	0.06	0	train_set
Moxifloxacin	SAMEA7561195	SAMEA7561195	4.2.2	4	0.0197031	0.03	0.045	0.06	0	train_set
Moxifloxacin	SAMEA7561196	SAMEA7561196	1.1.1.1	1	0.0387131	0	0.015	0.03	0	train_set
Moxifloxacin	SAMEA7561204	SAMEA7561204	4.8	4	0.0169518	0	0.015	0.03	0	train_set
Moxifloxacin	SAMEA7561207	SAMEA7561207	4.4.1.1	4	0.0138821	0.03	0.045	0.06	0	train_set
Moxifloxacin	SAMEA7561213	SAMEA7561213	4.8	4	0.00640114	0.06	0.0925	0.125	0	train_set
Moxifloxacin	SAMEA7561219	SAMEA7561219	2.2.1	2	0.0139061	0.03	0.045	0.06	0	train_set
Moxifloxacin	SAMEA7561221	SAMEA7561221	2.2.1	2	0.0207171	0.06	0.0925	0.125	0	train_set
Moxifloxacin	SAMEA7561222	SAMEA7561222	4.3.4.2	4	0.00795613	0.06	0.0925	0.125	0	train_set
Moxifloxacin	SAMEA7561223	SAMEA7561223	4.1.2.1	4	0.0122617	0.06	0.0925	0.125	0	train_set
Moxifloxacin	SAMEA7561224	SAMEA7561224	4.2.1	4	0.024617	0.03	0.045	0.06	0	train_set
Moxifloxacin	SAMEA7561228	SAMEA7561228	4.1.2.1	4	0.0141704	1	1.5	2	1	train_set
Moxifloxacin	SAMEA7561229	SAMEA7561229	3	3	0.013677	0.03	0.045	0.06	0	train_set
Moxifloxacin	SAMEA7561230	SAMEA7561230	4.7	4	0.00607516	0.06	0.0925	0.125	0	train_set
Moxifloxacin	SAMEA7561231	SAMEA7561231	4.7	4	0.00555556	0.06	0.0925	0.125	0	train_set
Moxifloxacin	SAMEA7561233	SAMEA7561233	2.2.1	2	0.0133312	0.25	0.375	0.5	0	train_set
Moxifloxacin	SAMEA7561235	SAMEA7561235	4.6.2	4	0.00744048	0.03	0.045	0.06	0	train_set
Moxifloxacin	SAMEA7561236	SAMEA7561236	4.6.2	4	0.00534531	0.03	0.045	0.06	0	train_set
Moxifloxacin	SAMEA7561238	SAMEA7561238	4.1.2.1	4	0.016163	0.03	0.045	0.06	0	train_set
Moxifloxacin	SAMEA7561240	SAMEA7561240	4	4	0.0145013	0.03	0.045	0.06	0	train_set
Moxifloxacin	SAMEA7561250	SAMEA7561250	4.3.3	4	0.00670438	0	0.015	0.03	0	validation_set
Moxifloxacin	SAMEA7561251	SAMEA7561251	4.8	4	0.0237541	0.25	0.375	0.5	0	train_set
Moxifloxacin	SAMEA7561253	SAMEA7561253	4.1.2	4	0.0235873	0.125	0.1875	0.25	0	train_set
Moxifloxacin	SAMEA7561254	SAMEA7561254	4	4	0.00631838	0	0.015	0.03	0	train_set
Moxifloxacin	SAMEA7561255	SAMEA7561255	2.2.1	2	0.0185856	0	0.015	0.03	0	train_set
Moxifloxacin	SAMEA7561258	SAMEA7561258	4.1.2.1	4	0.0146721	0.03	0.045	0.06	0	train_set
Moxifloxacin	SAMEA7561260	SAMEA7561260	2.2.1.1	2	0.0107395	0.03	0.045	0.06	0	train_set
Moxifloxacin	SAMEA7561262	SAMEA7561262	4.1.2.1	4	0.0201809	0.03	0.045	0.06	0	validation_set
Moxifloxacin	SAMEA7561263	SAMEA7561263	4.1.2.1	4	0.020232	0.06	0.0925	0.125	0	train_set
Moxifloxacin	SAMEA7561264	SAMEA7561264	4.6.2	4	0.00860897	0.03	0.045	0.06	0	train_set
Moxifloxacin	SAMEA7561266	SAMEA7561266	4.9	4	0.00496432	0.06	0.0925	0.125	0	train_set
Moxifloxacin	SAMEA7561267	SAMEA7561267	2.2.1	2	0.0109446	0.03	0.045	0.06	0	train_set
Moxifloxacin	SAMEA7561268	SAMEA7561268	4.8	4	0.00686902	0.06	0.0925	0.125	0	train_set
Moxifloxacin	SAMEA7561269	SAMEA7561269	2.2.1	2	0.0405925	0.03	0.045	0.06	0	train_set
Moxifloxacin	SAMEA7561270	SAMEA7561270	4.3.3	4	0.0063738	0.06	0.0925	0.125	0	validation_set
Moxifloxacin	SAMEA7561271	SAMEA7561271	4.1.2.1	4	0.0145762	0.03	0.045	0.06	0	train_set
Moxifloxacin	SAMEA7561272	SAMEA7561272	4.2.1	4	0.0191655	0.06	0.0925	0.125	0	train_set
Moxifloxacin	SAMEA7561278	SAMEA7561278	4.1.2.1	4	0.0159134	0.06	0.0925	0.125	0	train_set
Moxifloxacin	SAMEA7561279	SAMEA7561279	4.3.2	4	0.00747838	0.06	0.0925	0.125	0	train_set
Moxifloxacin	SAMEA7561281	SAMEA7561281	4.2.2	4	0.0240444	0.03	0.045	0.06	0	train_set
Moxifloxacin	SAMEA7561282	SAMEA7561282	4	4	0.00942483	2	2	inf	1	train_set
Moxifloxacin	SAMEA7561283	SAMEA7561283	4.4.1.1	4	0.00627615	0.5	0.75	1	1	train_set
Moxifloxacin	SAMEA7561284	SAMEA7561284	4.1.2.1	4	0.0140971	0.03	0.045	0.06	0	train_set
Moxifloxacin	SAMEA7561287	SAMEA7561287	4.3.2	4	0.00709396	0.03	0.045	0.06	0	train_set
Moxifloxacin	SAMEA7561288	SAMEA7561288	4.3.1	4	0.00689465	0.03	0.045	0.06	0	validation_set
Moxifloxacin	SAMEA7561290	SAMEA7561290	4.3.3	4	0.0092428	0.03	0.045	0.06	0	train_set
Moxifloxacin	SAMEA7561294	SAMEA7561294	4.4.1.1	4	0.00837617	0.06	0.0925	0.125	0	train_set
Moxifloxacin	SAMEA7561295	SAMEA7561295	4.1.2.1	4	0.0172169	0.25	0.375	0.5	0	validation_set
Moxifloxacin	SAMEA7561296	SAMEA7561296	4.8	4	0.00691521	0.06	0.0925	0.125	0	train_set
Moxifloxacin	SAMEA7561298	SAMEA7561298	4.3.1	4	0.0057585	0.03	0.045	0.06	0	train_set
Moxifloxacin	SAMEA7561299	SAMEA7561299	3	3	0.0164931	0.125	0.1875	0.25	0	train_set
Moxifloxacin	SAMEA7561302	SAMEA7561302	4.8	4	0.00749455	0.06	0.0925	0.125	0	train_set
Moxifloxacin	SAMEA7561303	SAMEA7561303	4.4.1	4	0.0119655	0.06	0.0925	0.125	0	train_set
Moxifloxacin	SAMEA7561305	SAMEA7561305	4.3.1	4	0.00436681	0.03	0.045	0.06	0	train_set
Moxifloxacin	SAMEA7561306	SAMEA7561306	4.2.2	4	0.0171241	0.03	0.045	0.06	0	train_set
Moxifloxacin	SAMEA7561307	SAMEA7561307	4.8	4	0.00645051	0.06	0.0925	0.125	0	train_set
Moxifloxacin	SAMEA7561308	SAMEA7561308	4.8	4	0.00824645	0.25	0.375	0.5	0	train_set
Moxifloxacin	SAMEA7561312	SAMEA7561312	4.1.2.1	4	0.0151529	0.06	0.0925	0.125	0	train_set
Moxifloxacin	SAMEA7561314	SAMEA7561314	1.1.3	1	0.0223782	0.03	0.045	0.06	0	train_set
Moxifloxacin	SAMEA7561316	SAMEA7561316	4.3.3	4	0.00549591	0.03	0.045	0.06	0	train_set
Moxifloxacin	SAMEA7561319	SAMEA7561319	4.7	4	0.00771242	0.06	0.0925	0.125	0	validation_set
Moxifloxacin	SAMEA7561320	SAMEA7561320	4.1.2.1	4	0.020497	0.06	0.0925	0.125	0	train_set
Moxifloxacin	SAMEA7561322	SAMEA7561322	4.8	4	0.00533285	0.06	0.0925	0.125	0	validation_set
Moxifloxacin	SAMEA7561323	SAMEA7561323	4.8	4	0.00885391	0.03	0.045	0.06	0	validation_set
Moxifloxacin	SAMEA7561324	SAMEA7561324	4.1.2	4	0.0230801	0.125	0.1875	0.25	0	train_set
Moxifloxacin	SAMEA7561327	SAMEA7561327	4.1.2	4	0.0194564	0.03	0.045	0.06	0	train_set
Moxifloxacin	SAMEA7561328	SAMEA7561328	4.4.1.1	4	0.00562332	0.06	0.0925	0.125	0	train_set
Moxifloxacin	SAMEA7561329	SAMEA7561329	4.1.2.1	4	0.0139294	0.06	0.0925	0.125	0	train_set
Moxifloxacin	SAMEA7561331	SAMEA7561331	4.1.2.1	4	0.0162268	0.06	0.0925	0.125	0	train_set
Moxifloxacin	SAMEA7561332	SAMEA7561332	4.1	4	0.0307935	0.03	0.045	0.06	0	train_set
Moxifloxacin	SAMEA7561333	SAMEA7561333	4.8	4	0.00862156	0.03	0.045	0.06	0	train_set
Moxifloxacin	SAMEA7561334	SAMEA7561334	3	3	0.00849179	0	0.015	0.03	0	train_set
Moxifloxacin	SAMEA7561335	SAMEA7561335	4.4.1.1	4	0.00605993	0.06	0.0925	0.125	0	train_set
Moxifloxacin	SAMEA7561336	SAMEA7561336	4.1.2.1	4	0.00956284	0.06	0.0925	0.125	0	train_set
Moxifloxacin	SAMEA7561337	SAMEA7561337	4.7	4	0.00798403	0.06	0.0925	0.125	0	train_set
Moxifloxacin	SAMEA7561338	SAMEA7561338	4.1.2.1	4	0.0143862	0.06	0.0925	0.125	0	train_set
Moxifloxacin	SAMEA7561339	SAMEA7561339	4.8	4	0.00650685	0.06	0.0925	0.125	0	train_set
Moxifloxacin	SAMEA7561341	SAMEA7561341	4.4.1.1	4	0.00554829	0.06	0.0925	0.125	0	train_set
Moxifloxacin	SAMEA7561343	SAMEA7561343	4.3.3	4	0.00575741	0.03	0.045	0.06	0	train_set
Moxifloxacin	SAMEA7561345	SAMEA7561345	4.3.3	4	0.00744048	0	0.015	0.03	0	train_set
Moxifloxacin	SAMEA7561346	SAMEA7561346	4.8	4	0.00646204	0	0.015	0.03	0	train_set
Moxifloxacin	SAMEA7561347	SAMEA7561347	2.2.1	2	0.0145783	0.125	0.1875	0.25	0	train_set
Moxifloxacin	SAMEA7561348	SAMEA7561348	4.8	4	0.00742204	0.06	0.0925	0.125	0	train_set
Moxifloxacin	SAMEA7561349	SAMEA7561349	4.1.2.1	4	0.0161904	0.06	0.0925	0.125	0	train_set
Moxifloxacin	SAMEA7561350	SAMEA7561350	4.3.4.2	4	0.00526648	0.06	0.0925	0.125	0	train_set
Moxifloxacin	SAMEA7561351	SAMEA7561351	4.6.2.2	4	0.00619439	0.06	0.0925	0.125	0	train_set
Moxifloxacin	SAMEA7561352	SAMEA7561352	4.1.2.1	4	0.0179454	0.03	0.045	0.06	0	train_set
Moxifloxacin	SAMEA7561354	SAMEA7561354	4.1	4	0.0287577	0.03	0.045	0.06	0	validation_set
Moxifloxacin	SAMEA7561355	SAMEA7561355	2.2.1	2	0.0104542	0.06	0.0925	0.125	0	validation_set
Moxifloxacin	SAMEA7561356	SAMEA7561356	4.1.2.1	4	0.0131028	0.06	0.0925	0.125	0	train_set
Moxifloxacin	SAMEA7561357	SAMEA7561357	4.3.1	4	0.00654811	0.03	0.045	0.06	0	train_set
Moxifloxacin	SAMEA7561362	SAMEA7561362	2.2.1	2	0.019118	0.5	0.75	1	1	train_set
Moxifloxacin	SAMEA7561364	SAMEA7561364	4.6	4	0.0086553	0.06	0.0925	0.125	0	train_set
Moxifloxacin	SAMEA7561365	SAMEA7561365	4.8	4	0.00922528	0.125	0.1875	0.25	0	validation_set
Moxifloxacin	SAMEA7561366	SAMEA7561366	4.8	4	0.0105802	0.03	0.045	0.06	0	validation_set
Moxifloxacin	SAMEA7561367	SAMEA7561367	4.1.1	4	0.0256938	0	0.015	0.03	0	train_set
Moxifloxacin	SAMEA7561368	SAMEA7561368	4.1.2.1	4	0.0239757	0.03	0.045	0.06	0	validation_set
Moxifloxacin	SAMEA7561369	SAMEA7561369	4.1.2.1	4	0.0147237	0.03	0.045	0.06	0	train_set
Moxifloxacin	SAMEA7561370	SAMEA7561370	4.7	4	0.00768832	0.06	0.0925	0.125	0	train_set
Moxifloxacin	SAMEA7561371	SAMEA7561371	4.4.1.1	4	0.00969758	0.03	0.045	0.06	0	train_set
Moxifloxacin	SAMEA7561372	SAMEA7561372	4.4.1.2	4	0.00657048	0.03	0.045	0.06	0	train_set
Moxifloxacin	SAMEA7561373	SAMEA7561373	1.2.2	1	0.0140029	0	0.015	0.03	0	train_set
Moxifloxacin	SAMEA7561375	SAMEA7561375	4.1.2.1	4	0.0170441	0.03	0.045	0.06	0	train_set
Moxifloxacin	SAMEA7561377	SAMEA7561377	2.2.1	2	0.0106093	0.03	0.045	0.06	0	train_set
Moxifloxacin	SAMEA7561378	SAMEA7561378	4.1.2.1	4	0.0132598	0.03	0.045	0.06	0	train_set
Moxifloxacin	SAMEA7561379	SAMEA7561379	4.1.2.1	4	0.0148395	0.03	0.045	0.06	0	train_set
Moxifloxacin	SAMEA7561380	SAMEA7561380	4.1.2.1	4	0.0178994	0.06	0.0925	0.125	0	validation_set
Moxifloxacin	SAMEA7561384	SAMEA7561384	4.7	4	0.00759958	0.06	0.0925	0.125	0	train_set
Moxifloxacin	SAMEA7561385	SAMEA7561385	4.8	4	0.006095	0.03	0.045	0.06	0	train_set
Moxifloxacin	SAMEA7561389	SAMEA7561389	2.2.1	2	0.0175684	0.03	0.045	0.06	0	train_set
Moxifloxacin	SAMEA7561392	SAMEA7561392	4.1.2.1	4	0.0179577	0.25	0.375	0.5	0	train_set
Moxifloxacin	SAMEA7561395	SAMEA7561395	4.1.2.1	4	0.012838	0.06	0.0925	0.125	0	train_set
Moxifloxacin	SAMEA7561398	SAMEA7561398	4.1.2.1	4	0.0280384	0.03	0.045	0.06	0	train_set
Moxifloxacin	SAMEA7561400	SAMEA7561400	4.1	4	0.0149584	0.03	0.045	0.06	0	train_set
Moxifloxacin	SAMEA7561401	SAMEA7561401	4.1.2	4	0.0208932	0.03	0.045	0.06	0	train_set
Moxifloxacin	SAMEA7561403	SAMEA7561403	4.3.3	4	0.00577478	0.03	0.045	0.06	0	train_set
Moxifloxacin	SAMEA7561406	SAMEA7561406	4.1.2.1	4	0.0131192	1	1.5	2	1	train_set
Moxifloxacin	SAMEA7561412	SAMEA7561412	4.9	4	0.00654486	1	1.5	2	1	train_set
Moxifloxacin	SAMEA7561413	SAMEA7561413	2.2.2	2	0.00914897	0.06	0.0925	0.125	0	train_set
Moxifloxacin	SAMEA7561415	SAMEA7561415	4.2.1	4	0.0150358	0.03	0.045	0.06	0	train_set
Moxifloxacin	SAMEA7561416	SAMEA7561416	4.2.1	4	0.0170866	0.25	0.375	0.5	0	validation_set
Moxifloxacin	SAMEA7561417	SAMEA7561417	2.2.1	2	0.0100811	0.03	0.045	0.06	0	train_set
Moxifloxacin	SAMEA7561420	SAMEA7561420	4.1	4	0.0224676	0.06	0.0925	0.125	0	validation_set
Moxifloxacin	SAMEA7561423	SAMEA7561423	4.2.1	4	0.015494	0.25	0.375	0.5	0	train_set
Moxifloxacin	SAMEA7561425	SAMEA7561425	4.7	4	0.0108622	0.06	0.0925	0.125	0	train_set
Moxifloxacin	SAMEA7561428	SAMEA7561428	4.6.2.2	4	0.0063955	0.06	0.0925	0.125	0	train_set
Moxifloxacin	SAMEA7561429	SAMEA7561429	2.2.1	2	0.0142044	0.5	0.75	1	1	validation_set
Moxifloxacin	SAMEA7561430	SAMEA7561430	4.4.1.1	4	0.00888283	0.06	0.0925	0.125	0	train_set
Moxifloxacin	SAMEA7561433	SAMEA7561433	2.2.1	2	0.0116321	0.5	0.75	1	1	train_set
Moxifloxacin	SAMEA7561436	SAMEA7561436	4.8	4	0.0057724	0.06	0.0925	0.125	0	train_set
Moxifloxacin	SAMEA7561437	SAMEA7561437	4.8	4	0.0103669	0.06	0.0925	0.125	0	train_set
Moxifloxacin	SAMEA7561442	SAMEA7561442	4.2.2	4	0.0259385	0.06	0.0925	0.125	0	train_set
Moxifloxacin	SAMEA7561445	SAMEA7561445	2.2.1	2	0.0100572	0.25	0.375	0.5	0	validation_set
Moxifloxacin	SAMEA7561447	SAMEA7561447	2.2.1	2	0.0109843	0.03	0.045	0.06	0	train_set
Moxifloxacin	SAMEA7561450	SAMEA7561450	2.2.1	2	0.00847949	0.125	0.1875	0.25	0	train_set
Moxifloxacin	SAMEA7561451	SAMEA7561451	4.8	4	0.00820669	0.125	0.1875	0.25	0	train_set
Moxifloxacin	SAMEA7561452	SAMEA7561452	4.1	4	0.0293662	0	0.015	0.03	0	validation_set
Moxifloxacin	SAMEA7561454	SAMEA7561454	4.1.2.1	4	0.017195	0.03	0.045	0.06	0	train_set
Moxifloxacin	SAMEA7561455	SAMEA7561455	4.1.2.1	4	0.0182523	0.03	0.045	0.06	0	train_set
Moxifloxacin	SAMEA7561456	SAMEA7561456	4.1.2.1	4	0.0202736	0.06	0.0925	0.125	0	train_set
Moxifloxacin	SAMEA7561458	SAMEA7561458	4.8	4	0.00799756	0.06	0.0925	0.125	0	train_set
Moxifloxacin	SAMEA7561460	SAMEA7561460	1.1.2	1	0.018226	0.03	0.045	0.06	0	train_set
Moxifloxacin	SAMEA7561461	SAMEA7561461	1.2.1	1	0.0128904	0.06	0.0925	0.125	0	train_set
Moxifloxacin	SAMEA7561462	SAMEA7561462	4.3.4.1	4	0.00813008	0.03	0.045	0.06	0	train_set
Moxifloxacin	SAMEA7561463	SAMEA7561463	4.8	4	0.00876519	0.06	0.0925	0.125	0	train_set
Moxifloxacin	SAMEA7561464	SAMEA7561464	1.1.3	1	0.0150719	0.03	0.045	0.06	0	train_set
Moxifloxacin	SAMEA7561465	SAMEA7561465	4.4.1.1	4	0.00700766	0.03	0.045	0.06	0	train_set
Moxifloxacin	SAMEA7561466	SAMEA7561466	4.3.2	4	0.0088718	0.03	0.045	0.06	0	train_set
Moxifloxacin	SAMEA7561467	SAMEA7561467	4.2.1	4	0.0150068	0.06	0.0925	0.125	0	train_set
Moxifloxacin	SAMEA7561468	SAMEA7561468	2.2.1	2	0.0107064	0.03	0.045	0.06	0	train_set
Moxifloxacin	SAMEA7561469	SAMEA7561469	4.3.4.2	4	0.00743627	0.06	0.0925	0.125	0	train_set
Moxifloxacin	SAMEA7561470	SAMEA7561470	1.1.2	1	0.0206718	0.06	0.0925	0.125	0	train_set
Moxifloxacin	SAMEA7561471	SAMEA7561471	2.2.1	2	0.0111732	0.03	0.045	0.06	0	train_set
Moxifloxacin	SAMEA7561472	SAMEA7561472	4.2.1	4	0.0155784	0.03	0.045	0.06	0	train_set
Moxifloxacin	SAMEA7561474	SAMEA7561474	4.8	4	0.00595405	0.06	0.0925	0.125	0	train_set
Moxifloxacin	SAMEA7561476	SAMEA7561476	BOV_AFRI	BOV_AFRI	0.0165419	0.06	0.0925	0.125	0	train_set
Moxifloxacin	SAMEA7561488	SAMEA7561488	2.2.1	2	0.0111824	0.5	0.75	1	1	train_set
Moxifloxacin	SAMEA7561490	SAMEA7561490	4.1.2.1	4	0.0116565	0.125	0.1875	0.25	0	validation_set
Moxifloxacin	SAMEA7561493	SAMEA7561493	4.3.4.2	4	0.00562632	0.03	0.045	0.06	0	train_set
Moxifloxacin	SAMEA7561495	SAMEA7561495	4.8	4	0.00614754	0.03	0.045	0.06	0	train_set
Moxifloxacin	SAMEA7561496	SAMEA7561496	4.1.2.1	4	0.0152822	0.03	0.045	0.06	0	train_set
Moxifloxacin	SAMEA7561497	SAMEA7561497	4.1.1.1	4	0.00651731	0	0.015	0.03	0	train_set
Moxifloxacin	SAMEA7561498	SAMEA7561498	4.4.1.1	4	0.00684369	0.03	0.045	0.06	0	train_set
Moxifloxacin	SAMEA7561506	SAMEA7561506	2.2.1	2	0.0116376	0.03	0.045	0.06	0	train_set
Moxifloxacin	SAMEA7561507	SAMEA7561507	4.7	4	0.00879121	0.06	0.0925	0.125	0	validation_set
Moxifloxacin	SAMEA7561509	SAMEA7561509	4.6.2.2	4	0.008	0	0.015	0.03	0	train_set
Moxifloxacin	SAMEA7561511	SAMEA7561511	4.1.2.1	4	0.00783491	0.03	0.045	0.06	0	train_set
Moxifloxacin	SAMEA7561513	SAMEA7561513	4.3.1	4	0.0102222	0.03	0.045	0.06	0	train_set
Moxifloxacin	SAMEA7561519	SAMEA7561519	2.2.1	2	0.0105356	0	0.015	0.03	0	train_set
Moxifloxacin	SAMEA7561520	SAMEA7561520	4.1.2.1	4	0.0190385	0	0.015	0.03	0	train_set
Moxifloxacin	SAMEA7561521	SAMEA7561521	4.7	4	0.00825369	0.03	0.045	0.06	0	validation_set
Moxifloxacin	SAMEA7561524	SAMEA7561524	3	3	0.0130466	0	0.015	0.03	0	validation_set
Moxifloxacin	SAMEA7561525	SAMEA7561525	4.1.2.1	4	0.0182275	0.06	0.0925	0.125	0	train_set
Moxifloxacin	SAMEA7561527	SAMEA7561527	4.4.1.1	4	0.00672834	0.03	0.045	0.06	0	train_set
Moxifloxacin	SAMEA7561529	SAMEA7561529	4.1	4	0.0158998	0.03	0.045	0.06	0	train_set
Moxifloxacin	SAMEA7561531	SAMEA7561531	3.1.1	3	0.0117483	0	0.015	0.03	0	train_set
Moxifloxacin	SAMEA7561533	SAMEA7561533	1.1.2	1	0.0118295	2	2	inf	1	train_set
Moxifloxacin	SAMEA7561536	SAMEA7561536	4.2.2	4	0.0252163	0.03	0.045	0.06	0	train_set
Moxifloxacin	SAMEA7561537	SAMEA7561537	3	3	0.0134608	0	0.015	0.03	0	train_set
Moxifloxacin	SAMEA7561538	SAMEA7561538	4.6.2	4	0.00897341	0.03	0.045	0.06	0	train_set
Moxifloxacin	SAMEA7561539	SAMEA7561539	3.1.1	3	0.0157849	0	0.015	0.03	0	validation_set
Moxifloxacin	SAMEA7561540	SAMEA7561540	4.2.2	4	0.0205705	0.5	0.75	1	1	train_set
Moxifloxacin	SAMEA7561543	SAMEA7561543	4.6	4	0.00441326	0.03	0.045	0.06	0	train_set
Moxifloxacin	SAMEA7561544	SAMEA7561544	3.1.1	3	0.0124794	0	0.015	0.03	0	train_set
Moxifloxacin	SAMEA7561546	SAMEA7561546	4	4	0.0111111	0.06	0.0925	0.125	0	validation_set
Moxifloxacin	SAMEA7561548	SAMEA7561548	4.2.1	4	0.0140718	0.03	0.045	0.06	0	train_set
Moxifloxacin	SAMEA7561552	SAMEA7561552	4.6	4	0.00809061	0.03	0.045	0.06	0	train_set
Moxifloxacin	SAMEA7561555	SAMEA7561555	4.4.1.1	4	0.00732047	0.125	0.1875	0.25	0	train_set
Moxifloxacin	SAMEA7561557	SAMEA7561557	4.4.1.1	4	0.005946	0.03	0.045	0.06	0	train_set
Moxifloxacin	SAMEA7561565	SAMEA7561565	3	3	0.0130172	0.125	0.1875	0.25	0	train_set
Moxifloxacin	SAMEA7561566	SAMEA7561566	3	3	0.0107042	0	0.015	0.03	0	train_set
Moxifloxacin	SAMEA7561567	SAMEA7561567	3.1.1	3	0.00998246	0.5	0.75	1	1	train_set
Moxifloxacin	SAMEA7561570	SAMEA7561570	3	3	0.0111926	0.5	0.75	1	1	validation_set
Moxifloxacin	SAMEA7561572	SAMEA7561572	4.6.2.2	4	0.00606277	0.5	0.75	1	1	validation_set
Moxifloxacin	SAMEA7561573	SAMEA7561573	4.1.2.1	4	0.0173764	0.06	0.0925	0.125	0	train_set
Moxifloxacin	SAMEA7561575	SAMEA7561575	4.6.2.2	4	0.00663402	0.03	0.045	0.06	0	train_set
Moxifloxacin	SAMEA7561577	SAMEA7561577	4.6.2.2	4	0.00706159	0.03	0.045	0.06	0	train_set
Moxifloxacin	SAMEA7561579	SAMEA7561579	4.6.2.2	4	0.00680628	0.03	0.045	0.06	0	train_set
Moxifloxacin	SAMEA7561580	SAMEA7561580	2.2.1	2	0.0151626	2	2	inf	1	train_set
Moxifloxacin	SAMEA7561582	SAMEA7561582	3	3	0.0113208	0.25	0.375	0.5	0	train_set
Moxifloxacin	SAMEA7561584	SAMEA7561584	4.6.2.2	4	0.00665425	0.03	0.045	0.06	0	train_set
Moxifloxacin	SAMEA7561586	SAMEA7561586	4.6.2.2	4	0.0062167	0.03	0.045	0.06	0	train_set
Moxifloxacin	SAMEA7561588	SAMEA7561588	4.6.2.2	4	0.00710357	0.03	0.045	0.06	0	train_set
Moxifloxacin	SAMEA7561590	SAMEA7561590	4.6.2.2	4	0.00700554	0.03	0.045	0.06	0	train_set
Moxifloxacin	SAMEA7561591	SAMEA7561591	4.6	4	0.00815915	0.25	0.375	0.5	0	validation_set
Moxifloxacin	SAMEA7561592	SAMEA7561592	4.6.2.2	4	0.0065115	0.03	0.045	0.06	0	train_set
Moxifloxacin	SAMEA7561594	SAMEA7561594	4.6.2.2	4	0.00664668	0.03	0.045	0.06	0	validation_set
Moxifloxacin	SAMEA7561596	SAMEA7561596	4.6.2.2	4	0.00662637	0.06	0.0925	0.125	0	train_set
Moxifloxacin	SAMEA7561597	SAMEA7561597	4.3.1	4	0.00846945	0	0.015	0.03	0	train_set
Moxifloxacin	SAMEA7561598	SAMEA7561598	4.6.2.2	4	0.00658676	0.03	0.045	0.06	0	train_set
Moxifloxacin	SAMEA7561606	SAMEA7561606	2.2.1	2	0.0126446	0.03	0.045	0.06	0	train_set
Moxifloxacin	SAMEA7561609	SAMEA7561609	3	3	0.0125651	0	0.015	0.03	0	train_set
Moxifloxacin	SAMEA7561612	SAMEA7561612	4.8	4	0.0071452	0.06	0.0925	0.125	0	train_set
Moxifloxacin	SAMEA7561613	SAMEA7561613	4.6.2.2	4	0.00594411	0.03	0.045	0.06	0	train_set
Moxifloxacin	SAMEA7561616	SAMEA7561616	4.6.2.2	4	0.00551378	0.06	0.0925	0.125	0	train_set
Moxifloxacin	SAMEA7561617	SAMEA7561617	4.6.2.2	4	0.00496235	0.06	0.0925	0.125	0	train_set
Moxifloxacin	SAMEA7561621	SAMEA7561621	3.1.2	3	0.0120373	0	0.015	0.03	0	train_set
Moxifloxacin	SAMEA7561622	SAMEA7561622	4.8	4	0.0070359	0.5	0.75	1	1	train_set
Moxifloxacin	SAMEA7561625	SAMEA7561625	4.3.4.2	4	0.00674317	0.125	0.1875	0.25	0	train_set
Moxifloxacin	SAMEA7561627	SAMEA7561627	4.3.3	4	0.00947444	0.03	0.045	0.06	0	train_set
Moxifloxacin	SAMEA7561628	SAMEA7561628	4.6	4	0.00723421	0.06	0.0925	0.125	0	train_set
Moxifloxacin	SAMEA7561806	SAMEA7561806	2.2.1	2	0.0112156	0.03	0.045	0.06	0	train_set
Moxifloxacin	SAMEA7561809	SAMEA7561809	4.8	4	0.00934881	2	2	inf	1	train_set
Moxifloxacin	SAMEA7561811	SAMEA7561811	4.3.4.2	4	0.00791557	0.25	0.375	0.5	0	train_set
Moxifloxacin	SAMEA7561816	SAMEA7561816	2.2.1	2	0.0101919	0.25	0.375	0.5	0	validation_set
Moxifloxacin	SAMEA7561817	SAMEA7561817	4.3.4.2	4	0.00481071	0.03	0.045	0.06	0	train_set
Moxifloxacin	SAMEA7561821	SAMEA7561821	4.6.2.2	4	0.0068753	0.03	0.045	0.06	0	train_set
Moxifloxacin	SAMEA7561823	SAMEA7561823	4.2.2	4	0.0220935	0.06	0.0925	0.125	0	validation_set
Moxifloxacin	SAMEA7561824	SAMEA7561824	2.2.1	2	0.0159377	0.5	0.75	1	1	train_set
Moxifloxacin	SAMEA7561826	SAMEA7561826	4.1.2.1	4	0.00753769	0.06	0.0925	0.125	0	train_set
Moxifloxacin	SAMEA7561829	SAMEA7561829	2.2.1	2	0.0140065	0.03	0.045	0.06	0	validation_set
Moxifloxacin	SAMEA7561832	SAMEA7561832	4.2.1	4	0.0136488	0.03	0.045	0.06	0	train_set
Moxifloxacin	SAMEA7561834	SAMEA7561834	4.8	4	0.00966727	0.25	0.375	0.5	0	train_set
Moxifloxacin	SAMEA7561839	SAMEA7561839	4.1.2.1	4	0.00585378	0.06	0.0925	0.125	0	train_set
Moxifloxacin	SAMEA7561844	SAMEA7561844	2.2.1	2	0.0148747	0.03	0.045	0.06	0	train_set
Moxifloxacin	SAMEA7561853	SAMEA7561853	4.8	4	0.00564544	0.125	0.1875	0.25	0	train_set
Moxifloxacin	SAMEA7561855	SAMEA7561855	4.3.3	4	0.0075953	0.125	0.1875	0.25	0	validation_set
Moxifloxacin	SAMEA7561857	SAMEA7561857	3	3	0.0118335	0	0.015	0.03	0	validation_set
Moxifloxacin	SAMEA7561858	SAMEA7561858	4.1.2.1	4	0.0212298	0.03	0.045	0.06	0	train_set
Moxifloxacin	SAMEA7561869	SAMEA7561869	4.6.2.2	4	0.00763832	0.125	0.1875	0.25	0	train_set
Moxifloxacin	SAMEA7561871	SAMEA7561871	4.8	4	0.00636563	0.06	0.0925	0.125	0	train_set
Moxifloxacin	SAMEA7561873	SAMEA7561873	4.1	4	0.0261364	0.03	0.045	0.06	0	train_set
Moxifloxacin	SAMEA7561879	SAMEA7561879	3	3	0.0115533	0.03	0.045	0.06	0	train_set
Moxifloxacin	SAMEA7561882	SAMEA7561882	4.4.1.1	4	0.0067406	0.06	0.0925	0.125	0	train_set
Moxifloxacin	SAMEA7561887	SAMEA7561887	3	3	0.00817996	0	0.015	0.03	0	train_set
Moxifloxacin	SAMEA7561898	SAMEA7561898	4.1.1.3	4	0.0181409	0.06	0.0925	0.125	0	validation_set
Moxifloxacin	SAMEA7561905	SAMEA7561905	1.2.2	1	0.0208434	2	2	inf	1	train_set
Moxifloxacin	SAMEA7561907	SAMEA7561907	4.6.2.2	4	0.00456712	0.125	0.1875	0.25	0	train_set
Moxifloxacin	SAMEA7561909	SAMEA7561909	4.1.2.1	4	0.0179245	0	0.015	0.03	0	train_set
Moxifloxacin	SAMEA7561910	SAMEA7561910	4.8	4	0.00660793	0.125	0.1875	0.25	0	train_set
Moxifloxacin	SAMEA7561919	SAMEA7561919	4.1.2.1	4	0.0156219	0.125	0.1875	0.25	0	train_set
Moxifloxacin	SAMEA7561921	SAMEA7561921	4.1.2.1	4	0.0198958	0.06	0.0925	0.125	0	train_set
Moxifloxacin	SAMEA7561923	SAMEA7561923	4.7	4	0.00748263	0.125	0.1875	0.25	0	train_set
Moxifloxacin	SAMEA7561927	SAMEA7561927	4.1.2.1	4	0.0134836	0.03	0.045	0.06	0	train_set
Moxifloxacin	SAMEA7561930	SAMEA7561930	4.9	4	0.00699454	0.06	0.0925	0.125	0	train_set
Moxifloxacin	SAMEA7561936	SAMEA7561936	1.1.2	1	0.0216626	0.06	0.0925	0.125	0	train_set
Moxifloxacin	SAMEA7561941	SAMEA7561941	4.3.3	4	0.00965981	2	2	inf	1	train_set
Moxifloxacin	SAMEA7561942	SAMEA7561942	4.8	4	0.00709343	0.06	0.0925	0.125	0	train_set
Moxifloxacin	SAMEA7561943	SAMEA7561943	4.8	4	0.010989	0.06	0.0925	0.125	0	validation_set
Moxifloxacin	SAMEA7561945	SAMEA7561945	4.3.3	4	0.00478321	0.06	0.0925	0.125	0	train_set
Moxifloxacin	SAMEA7561951	SAMEA7561951	4.8	4	0.00755405	0.06	0.0925	0.125	0	validation_set
Moxifloxacin	SAMEA7561952	SAMEA7561952	4.3.4.2	4	0.00453559	0.03	0.045	0.06	0	train_set
Moxifloxacin	SAMEA7561956	SAMEA7561956	4.3.2	4	0.00499783	0.125	0.1875	0.25	0	validation_set
Moxifloxacin	SAMEA7561961	SAMEA7561961	4.2.2	4	0.0267055	0.06	0.0925	0.125	0	train_set
Moxifloxacin	SAMEA7561962	SAMEA7561962	4.5	4	0.00674861	0.06	0.0925	0.125	0	validation_set
Moxifloxacin	SAMEA7561968	SAMEA7561968	4.8	4	0.0120942	0.03	0.045	0.06	0	train_set
Moxifloxacin	SAMEA7561971	SAMEA7561971	4.1.2	4	0.0196132	0.06	0.0925	0.125	0	train_set
Moxifloxacin	SAMEA7561974	SAMEA7561974	4.4.2	4	0.00920162	0.03	0.045	0.06	0	train_set
Moxifloxacin	SAMEA7561978	SAMEA7561978	4.8	4	0.00867869	0.06	0.0925	0.125	0	train_set
Moxifloxacin	SAMEA7561987	SAMEA7561987	BOV_AFRI	BOV_AFRI	0.0195205	0.125	0.1875	0.25	0	train_set
Moxifloxacin	SAMEA7561989	SAMEA7561989	4.8	4	0.00521048	0.06	0.0925	0.125	0	train_set
Moxifloxacin	SAMEA7561990	SAMEA7561990	1.1.2	1	0.020688	0.06	0.0925	0.125	0	train_set
Moxifloxacin	SAMEA7561994	SAMEA7561994	4.1.2.1	4	0.0121722	0.06	0.0925	0.125	0	train_set
Moxifloxacin	SAMEA7561995	SAMEA7561995	4.1.2.1	4	0.0195077	0.06	0.0925	0.125	0	train_set
Moxifloxacin	SAMEA7561997	SAMEA7561997	4.4.1.1	4	0.00881192	0.06	0.0925	0.125	0	train_set
Moxifloxacin	SAMEA7561999	SAMEA7561999	4.5	4	0.00714728	0.125	0.1875	0.25	0	train_set
Moxifloxacin	SAMEA7562000	SAMEA7562000	1.1.2	1	0.0221058	0.03	0.045	0.06	0	train_set
Moxifloxacin	SAMEA7562007	SAMEA7562007	4.8	4	0.0057508	2	2	inf	1	train_set
Moxifloxacin	SAMEA7562011	SAMEA7562011	2.2.1,4	2,4	0.0110642	0.06	0.0925	0.125	0	train_set
Moxifloxacin	SAMEA7562016	SAMEA7562016	2.2.1	2	0.0110901	0.06	0.0925	0.125	0	train_set
Moxifloxacin	SAMEA7562019	SAMEA7562019	4.1.2.1	4	0.00675407	0.06	0.0925	0.125	0	train_set
Moxifloxacin	SAMEA7562021	SAMEA7562021	2.2.1	2	0.0127467	0.06	0.0925	0.125	0	train_set
Moxifloxacin	SAMEA7562022	SAMEA7562022	2.2.1	2	0.0124257	0.03	0.045	0.06	0	train_set
Moxifloxacin	SAMEA7562023	SAMEA7562023	4.1.2.1	4	0.0179445	0.06	0.0925	0.125	0	train_set
Moxifloxacin	SAMEA7562025	SAMEA7562025	4.1.2.1	4	0.0207513	0.03	0.045	0.06	0	train_set
Moxifloxacin	SAMEA7562026	SAMEA7562026	3	3	0.0148431	0	0.015	0.03	0	train_set
Moxifloxacin	SAMEA7562035	SAMEA7562035	2.2.1	2	0.0116046	0.5	0.75	1	1	train_set
Moxifloxacin	SAMEA7562038	SAMEA7562038	2.2.1	2	0.0117099	0.06	0.0925	0.125	0	train_set
Moxifloxacin	SAMEA7562039	SAMEA7562039	4.1.1.3	4	0.0150106	0.06	0.0925	0.125	0	validation_set
Moxifloxacin	SAMEA7562041	SAMEA7562041	4.8	4	0.0068563	2	2	inf	1	train_set
Moxifloxacin	SAMEA7562070	SAMEA7562070	4	4	0.0113814	0.03	0.045	0.06	0	train_set
Moxifloxacin	SAMEA7562072	SAMEA7562072	BOV_AFRI	BOV_AFRI	0.017794	0	0.015	0.03	0	train_set
Moxifloxacin	SAMEA7562073	SAMEA7562073	4.3.3	4	0.00851314	0.06	0.0925	0.125	0	train_set
Moxifloxacin	SAMEA7562075	SAMEA7562075	2.2.2	2	0.012428	0.06	0.0925	0.125	0	train_set
Moxifloxacin	SAMEA7562077	SAMEA7562077	6,BOV_AFRI	6,BOV_AFRI	0.0165114	0.03	0.045	0.06	0	train_set
Moxifloxacin	SAMEA7562078	SAMEA7562078	6,BOV_AFRI	6,BOV_AFRI	0.0120938	0.06	0.0925	0.125	0	train_set
Moxifloxacin	SAMEA7562092	SAMEA7562092	4.1.2.1	4	0.0137404	0.06	0.0925	0.125	0	train_set
Moxifloxacin	SAMEA7562094	SAMEA7562094	4.3.1	4	0.00865295	0.06	0.0925	0.125	0	train_set
Moxifloxacin	SAMEA7562095	SAMEA7562095	4.3.2	4	0.00931838	0.03	0.045	0.06	0	train_set
Moxifloxacin	SAMEA7562096	SAMEA7562096	1.1.2	1	0.0262965	0.03	0.045	0.06	0	train_set
Moxifloxacin	SAMEA7562102	SAMEA7562102	4.2.2	4	0.0182096	0.06	0.0925	0.125	0	train_set
Moxifloxacin	SAMEA7562114	SAMEA7562114	4.7	4	0.0104295	0.125	0.1875	0.25	0	train_set
Moxifloxacin	SAMEA7562115	SAMEA7562115	4.1.2.1	4	0.0168405	0.06	0.0925	0.125	0	train_set
Moxifloxacin	SAMEA7562118	SAMEA7562118	4.1.2.1	4	0.0165781	0.03	0.045	0.06	0	train_set
Moxifloxacin	SAMEA7562119	SAMEA7562119	4.1.2.1	4	0.017619	0.06	0.0925	0.125	0	train_set
Moxifloxacin	SAMEA7562125	SAMEA7562125	4.1.2.1	4	0.0174696	0.06	0.0925	0.125	0	train_set
Moxifloxacin	SAMEA7562126	SAMEA7562126	2.2.1	2	0.0129053	0	0.015	0.03	0	train_set
Moxifloxacin	SAMEA7562128	SAMEA7562128	4.1.2.1	4	0.0211279	0.06	0.0925	0.125	0	train_set
Moxifloxacin	SAMEA7562129	SAMEA7562129	4.7	4	0.0138335	0.06	0.0925	0.125	0	train_set
Moxifloxacin	SAMEA7562132	SAMEA7562132	4.1.2.1	4	0.0202625	0.06	0.0925	0.125	0	train_set
Moxifloxacin	SAMEA7562133	SAMEA7562133	4	4	0.0123434	0.06	0.0925	0.125	0	train_set
Moxifloxacin	SAMEA7562137	SAMEA7562137	2.2.1	2	0.0127199	0.06	0.0925	0.125	0	train_set
Moxifloxacin	SAMEA7562139	SAMEA7562139	4.8	4	0.00520935	0.03	0.045	0.06	0	train_set
Moxifloxacin	SAMEA7562148	SAMEA7562148	4.8	4	0.00787071	0.03	0.045	0.06	0	train_set
Moxifloxacin	SAMEA7562152	SAMEA7562152	4.8	4	0.00904977	0.5	0.75	1	1	train_set
Moxifloxacin	SAMEA7562155	SAMEA7562155	2.2.1	2	0.0139395	0.03	0.045	0.06	0	train_set
Moxifloxacin	SAMEA7562157	SAMEA7562157	4.1.2.1	4	0.0202852	0.125	0.1875	0.25	0	train_set
Moxifloxacin	SAMEA7562158	SAMEA7562158	4.1.2.1	4	0.017792	0.06	0.0925	0.125	0	train_set
Moxifloxacin	SAMEA7562159	SAMEA7562159	4.1.2.1	4	0.0206832	0.06	0.0925	0.125	0	train_set
Moxifloxacin	SAMEA7562161	SAMEA7562161	4.2.1	4	0.0202961	1	1.5	2	1	train_set
Moxifloxacin	SAMEA7562164	SAMEA7562164	4.6.2.2	4	0.0107817	0.06	0.0925	0.125	0	train_set
Moxifloxacin	SAMEA7562169	SAMEA7562169	4.1.2	4	0.0253859	0.06	0.0925	0.125	0	train_set
Moxifloxacin	SAMEA7562171	SAMEA7562171	4.7	4	0.0103244	1	1.5	2	1	train_set
Moxifloxacin	SAMEA7562174	SAMEA7562174	4.1.2.1	4	0.0199465	0.06	0.0925	0.125	0	train_set
Moxifloxacin	SAMEA7562176	SAMEA7562176	4.1.2.1	4	0.0184826	0.06	0.0925	0.125	0	train_set
Moxifloxacin	SAMEA7562177	SAMEA7562177	4.1.2.1	4	0.0184943	0.06	0.0925	0.125	0	train_set
Moxifloxacin	SAMEA7562185	SAMEA7562185	4.8	4	0.0131579	0.03	0.045	0.06	0	train_set
Moxifloxacin	SAMEA7562188	SAMEA7562188	4.1.2.1	4	0.0212459	0.06	0.0925	0.125	0	train_set
Moxifloxacin	SAMEA7562189	SAMEA7562189	4.6.2	4	0.0124318	0.06	0.0925	0.125	0	validation_set
Moxifloxacin	SAMEA7562190	SAMEA7562190	4.7	4	0.00905563	0.06	0.0925	0.125	0	train_set
Moxifloxacin	SAMEA7562191	SAMEA7562191	4.4.1.1	4	0.0105187	1	1.5	2	1	train_set
Moxifloxacin	SAMEA7562197	SAMEA7562197	4.3.4.2	4	0.00440176	0.06	0.0925	0.125	0	train_set
Moxifloxacin	SAMEA7562198	SAMEA7562198	4.3.3	4	0.00557139	0.06	0.0925	0.125	0	train_set
Moxifloxacin	SAMEA7562202	SAMEA7562202	4.3.4.1	4	0.0153115	0.06	0.0925	0.125	0	train_set
Moxifloxacin	SAMEA7562210	SAMEA7562210	4.1.2.1	4	0.0138949	0.125	0.1875	0.25	0	train_set
Moxifloxacin	SAMEA7562221	SAMEA7562221	4.3.4.2	4	0.00942029	0.06	0.0925	0.125	0	train_set
Moxifloxacin	SAMEA7562228	SAMEA7562228	4.8	4	0.0106178	1	1.5	2	1	train_set
Moxifloxacin	SAMEA7562260	SAMEA7562260	2.2.1	2	0.0130194	0.06	0.0925	0.125	0	train_set
Moxifloxacin	SAMEA7562261	SAMEA7562261	2.2.1	2	0.0107418	0.03	0.045	0.06	0	train_set
Moxifloxacin	SAMEA7562262	SAMEA7562262	2.2.1	2	0.0130382	0.125	0.1875	0.25	0	train_set
Moxifloxacin	SAMEA7562264	SAMEA7562264	4.3.3	4	0.00384961	0.06	0.0925	0.125	0	train_set
Moxifloxacin	SAMEA7562266	SAMEA7562266	2.2.1	2	0.0137066	1	1.5	2	1	train_set
Moxifloxacin	SAMEA7562268	SAMEA7562268	4.3.3	4	0.00330306	0.06	0.0925	0.125	0	train_set
Moxifloxacin	SAMEA7562274	SAMEA7562274	4.8	4	0.0104853	0.06	0.0925	0.125	0	train_set
Moxifloxacin	SAMEA7562275	SAMEA7562275	1.2.1	1	0.0112573	0.03	0.045	0.06	0	train_set
Moxifloxacin	SAMEA7562280	SAMEA7562280	4.3.4.2	4	0.00689655	0.03	0.045	0.06	0	train_set
Moxifloxacin	SAMEA7562289	SAMEA7562289	4.3.4.2	4	0.004947	0.06	0.0925	0.125	0	train_set
Moxifloxacin	SAMEA7562290	SAMEA7562290	1.2.1	1	0.0126472	0.03	0.045	0.06	0	train_set
Moxifloxacin	SAMEA7562293	SAMEA7562293	4.8	4	0.0037461	2	2	inf	1	train_set
Moxifloxacin	SAMEA7562295	SAMEA7562295	4.8	4	0.00516995	2	2	inf	1	train_set
Moxifloxacin	SAMEA7562297	SAMEA7562297	3	3	0.013033	0	0.015	0.03	0	validation_set
Moxifloxacin	SAMEA7562298	SAMEA7562298	4.8	4	0.00539195	0.03	0.045	0.06	0	train_set
Moxifloxacin	SAMEA7562301	SAMEA7562301	4.8	4	0.00623426	0.06	0.0925	0.125	0	train_set
Moxifloxacin	SAMEA7562302	SAMEA7562302	4.4.1.2	4	0.00744793	0.03	0.045	0.06	0	train_set
Moxifloxacin	SAMEA7562303	SAMEA7562303	4.8	4	0.00731484	0.06	0.0925	0.125	0	train_set
Moxifloxacin	SAMEA7562305	SAMEA7562305	4.8	4	0.00617178	1	1.5	2	1	train_set
Moxifloxacin	SAMEA7562306	SAMEA7562306	4.4.1.1	4	0.00839902	0.06	0.0925	0.125	0	validation_set
Moxifloxacin	SAMEA7562307	SAMEA7562307	4.8	4	0.00748517	0.06	0.0925	0.125	0	train_set
Moxifloxacin	SAMEA7562309	SAMEA7562309	4.4.1.1	4	0.00651515	0.125	0.1875	0.25	0	train_set
Moxifloxacin	SAMEA7562310	SAMEA7562310	4.8	4	0.00596421	0.06	0.0925	0.125	0	train_set
Moxifloxacin	SAMEA7562311	SAMEA7562311	4.1.2.1	4	0.0157192	0.03	0.045	0.06	0	train_set
Moxifloxacin	SAMEA7562314	SAMEA7562314	4.1.2.1	4	0.0179225	0.03	0.045	0.06	0	train_set
Moxifloxacin	SAMEA7562317	SAMEA7562317	2.2.1	2	0.0104828	0.5	0.75	1	1	train_set
Moxifloxacin	SAMEA7562318	SAMEA7562318	4.3.3	4	0.0603656	1	1.5	2	1	train_set
Moxifloxacin	SAMEA7562319	SAMEA7562319	4.8	4	0.00692393	2	2	inf	1	train_set
Moxifloxacin	SAMEA7562320	SAMEA7562320	1.1.2	1	0.0176413	0	0.015	0.03	0	train_set
Moxifloxacin	SAMEA7562321	SAMEA7562321	3	3	0.0114007	0.03	0.045	0.06	0	train_set
Moxifloxacin	SAMEA7562334	SAMEA7562334	3.1.1	3	0.0100293	0	0.015	0.03	0	train_set
Moxifloxacin	SAMEA7562343	SAMEA7562343	4.1.2.1	4	0.01378	0.06	0.0925	0.125	0	train_set
Moxifloxacin	SAMEA7562345	SAMEA7562345	4.7	4	0.00691222	0.06	0.0925	0.125	0	train_set
Moxifloxacin	SAMEA7562347	SAMEA7562347	4.1.2.1	4	0.0138698	0.03	0.045	0.06	0	train_set
Moxifloxacin	SAMEA7562348	SAMEA7562348	1.2.2	1	0.0219714	0	0.015	0.03	0	train_set
Moxifloxacin	SAMEA7562349	SAMEA7562349	4.2.1	4	0.0152852	0.06	0.0925	0.125	0	validation_set
Moxifloxacin	SAMEA7562350	SAMEA7562350	4.7	4	0.00630697	0.03	0.045	0.06	0	train_set
Moxifloxacin	SAMEA7562352	SAMEA7562352	4.7	4	0.00696527	0.06	0.0925	0.125	0	train_set
Moxifloxacin	SAMEA7562353	SAMEA7562353	3	3	0.00658111	0	0.015	0.03	0	train_set
Moxifloxacin	SAMEA7562354	SAMEA7562354	4.3	4	0.00788603	0.06	0.0925	0.125	0	train_set
Moxifloxacin	SAMEA7562356	SAMEA7562356	4.7	4	0.00580998	0.06	0.0925	0.125	0	train_set
Moxifloxacin	SAMEA7562359	SAMEA7562359	4.2.2.1	4	0.0184965	0.03	0.045	0.06	0	train_set
Moxifloxacin	SAMEA7562360	SAMEA7562360	4.1.2	4	0.0126774	0.06	0.0925	0.125	0	train_set
Moxifloxacin	SAMEA7562363	SAMEA7562363	4.3.3	4	0.00835207	0.06	0.0925	0.125	0	train_set
Moxifloxacin	SAMEA7562367	SAMEA7562367	4.3.3	4	0.00858264	0.03	0.045	0.06	0	train_set
Moxifloxacin	SAMEA7562368	SAMEA7562368	4.3.3	4	0.00405915	0.06	0.0925	0.125	0	train_set
Moxifloxacin	SAMEA7562375	SAMEA7562375	1.1.2	1	0.0262022	0.03	0.045	0.06	0	validation_set
Moxifloxacin	SAMEA7562376	SAMEA7562376	3	3	0.0151335	0.125	0.1875	0.25	0	train_set
Moxifloxacin	SAMEA7562377	SAMEA7562377	3	3	0.0166852	0	0.015	0.03	0	train_set
Moxifloxacin	SAMEA7562381	SAMEA7562381	3	3	0.0143728	0	0.015	0.03	0	validation_set
Moxifloxacin	SAMEA7562382	SAMEA7562382	3	3	0.0137114	0	0.015	0.03	0	train_set
Moxifloxacin	SAMEA7562384	SAMEA7562384	3	3	0.0128346	0.03	0.045	0.06	0	train_set
Moxifloxacin	SAMEA7562386	SAMEA7562386	3	3	0.010257	0	0.015	0.03	0	train_set
Moxifloxacin	SAMEA7562390	SAMEA7562390	3	3	0.0104646	0	0.015	0.03	0	train_set
Moxifloxacin	SAMEA7562393	SAMEA7562393	1.1.2	1	0.0168328	0.125	0.1875	0.25	0	train_set
Moxifloxacin	SAMEA7562394	SAMEA7562394	3	3	0.0119623	0	0.015	0.03	0	train_set
Moxifloxacin	SAMEA7562395	SAMEA7562395	4.1.2.1	4	0.0148756	0.03	0.045	0.06	0	train_set
Moxifloxacin	SAMEA7562396	SAMEA7562396	3	3	0.0100391	0.125	0.1875	0.25	0	train_set
Moxifloxacin	SAMEA7562397	SAMEA7562397	3	3	0.0100275	0	0.015	0.03	0	train_set
Moxifloxacin	SAMEA7562400	SAMEA7562400	2.2.1.1	2	0.0158621	0.03	0.045	0.06	0	train_set
Moxifloxacin	SAMEA7562401	SAMEA7562401	4.9	4	0.0133136	0.03	0.045	0.06	0	train_set
Moxifloxacin	SAMEA7562405	SAMEA7562405	4.9	4	0.0146444	0.03	0.045	0.06	0	train_set
Moxifloxacin	SAMEA7562406	SAMEA7562406	3	3	0.013381	0	0.015	0.03	0	train_set
Moxifloxacin	SAMEA7562407	SAMEA7562407	3	3	0.0135445	0	0.015	0.03	0	train_set
Moxifloxacin	SAMEA7562408	SAMEA7562408	3	3	0.0137104	0	0.015	0.03	0	train_set
Moxifloxacin	SAMEA7562409	SAMEA7562409	3	3	0.0133456	0.03	0.045	0.06	0	train_set
Moxifloxacin	SAMEA7562410	SAMEA7562410	3	3	0.0215446	0.5	0.75	1	1	train_set
Moxifloxacin	SAMEA7562412	SAMEA7562412	3	3	0.0166083	0	0.015	0.03	0	train_set
Moxifloxacin	SAMEA7562413	SAMEA7562413	3	3	0.0149626	0	0.015	0.03	0	train_set
Moxifloxacin	SAMEA7562417	SAMEA7562417	4.6	4	0.00739617	0	0.015	0.03	0	train_set
Moxifloxacin	SAMEA7562420	SAMEA7562420	4.6.2.2	4	0.00594558	0	0.015	0.03	0	train_set
Moxifloxacin	SAMEA7562421	SAMEA7562421	4.6.2.2	4	0.00581492	0	0.015	0.03	0	train_set
Moxifloxacin	SAMEA7562422	SAMEA7562422	4.6.2.2	4	0.00561576	0	0.015	0.03	0	train_set
Moxifloxacin	SAMEA7562423	SAMEA7562423	4.6.2.2	4	0.00480452	0	0.015	0.03	0	train_set
Moxifloxacin	SAMEA7562424	SAMEA7562424	4.6.2.2	4	0.00670654	0.03	0.045	0.06	0	train_set
Moxifloxacin	SAMEA7562426	SAMEA7562426	4.6.2.2	4	0.00601753	0.03	0.045	0.06	0	train_set
Moxifloxacin	SAMEA7562428	SAMEA7562428	4.6.2.2	4	0.00501369	0.06	0.0925	0.125	0	train_set
Moxifloxacin	SAMEA7562437	SAMEA7562437	4.6.2.2	4	0.00554415	0.03	0.045	0.06	0	train_set
Moxifloxacin	SAMEA7562450	SAMEA7562450	2.2.1	2	0.0090151	0.03	0.045	0.06	0	validation_set
Moxifloxacin	SAMEA7562451	SAMEA7562451	4.1.2.1	4	0.00861269	0.03	0.045	0.06	0	train_set
Moxifloxacin	SAMEA7562452	SAMEA7562452	4.1.2.1	4	0.00843935	0.03	0.045	0.06	0	train_set
Moxifloxacin	SAMEA7562453	SAMEA7562453	4.6.2.2	4	0.00542103	0.03	0.045	0.06	0	train_set
Moxifloxacin	SAMEA7562456	SAMEA7562456	2.2.1	2	0.0152722	0.06	0.0925	0.125	0	train_set
Moxifloxacin	SAMEA7562458	SAMEA7562458	4.5	4	0.00968488	0.03	0.045	0.06	0	train_set
Moxifloxacin	SAMEA7562461	SAMEA7562461	2.2.1	2	0.0159186	0.06	0.0925	0.125	0	train_set
Moxifloxacin	SAMEA7562462	SAMEA7562462	2.2.1	2	0.0122401	0.03	0.045	0.06	0	train_set
Moxifloxacin	SAMEA7562465	SAMEA7562465	4.5	4	0.00852021	0.06	0.0925	0.125	0	train_set
Moxifloxacin	SAMEA7562466	SAMEA7562466	4.8	4	0.00814526	0	0.015	0.03	0	train_set
Moxifloxacin	SAMEA7562467	SAMEA7562467	2.2.1	2	0.0148449	0.06	0.0925	0.125	0	train_set
Moxifloxacin	SAMEA7562468	SAMEA7562468	2.2.1	2	0.0163591	0.06	0.0925	0.125	0	train_set
Moxifloxacin	SAMEA7562469	SAMEA7562469	2.2.1	2	0.0155991	0.03	0.045	0.06	0	validation_set
Moxifloxacin	SAMEA7562470	SAMEA7562470	2.2.1	2	0.0133636	0.06	0.0925	0.125	0	train_set
Moxifloxacin	SAMEA7562471	SAMEA7562471	2.2.1	2	0.018308	0.03	0.045	0.06	0	train_set
Moxifloxacin	SAMEA7562473	SAMEA7562473	2.2.1	2	0.0152457	0.06	0.0925	0.125	0	train_set
Moxifloxacin	SAMEA7562474	SAMEA7562474	3	3	0.0116917	0	0.015	0.03	0	validation_set
Moxifloxacin	SAMEA7562475	SAMEA7562475	2.2.1	2	0.0110356	0.06	0.0925	0.125	0	train_set
Moxifloxacin	SAMEA7562477	SAMEA7562477	2.2.1	2	0.0113872	0.06	0.0925	0.125	0	train_set
Moxifloxacin	SAMEA7562479	SAMEA7562479	4.1.2.1	4	0.0176158	0.06	0.0925	0.125	0	validation_set
Moxifloxacin	SAMEA7562482	SAMEA7562482	2.2.1	2	0.0136192	0.03	0.045	0.06	0	train_set
Moxifloxacin	SAMEA7562485	SAMEA7562485	2.2.1	2	0.0114447	0.03	0.045	0.06	0	train_set
Moxifloxacin	SAMEA7562486	SAMEA7562486	4.1.2.1	4	0.0868667	0.06	0.0925	0.125	0	train_set
Moxifloxacin	SAMEA7562489	SAMEA7562489	2.2.1	2	0.0124329	0.03	0.045	0.06	0	train_set
Moxifloxacin	SAMEA7562490	SAMEA7562490	4.5	4	0.0061714	0.03	0.045	0.06	0	train_set
Moxifloxacin	SAMEA7562492	SAMEA7562492	2.2.1	2	0.0108383	0.03	0.045	0.06	0	train_set
Moxifloxacin	SAMEA7562493	SAMEA7562493	2.2.1	2	0.0114175	0.06	0.0925	0.125	0	train_set
Moxifloxacin	SAMEA7562495	SAMEA7562495	2.2.1	2	0.0141723	0.5	0.75	1	1	train_set
Moxifloxacin	SAMEA7562496	SAMEA7562496	2.2.1	2	0.0132204	0	0.015	0.03	0	train_set
Moxifloxacin	SAMEA7562499	SAMEA7562499	2.2.1	2	0.015092	0.06	0.0925	0.125	0	train_set
Moxifloxacin	SAMEA7562501	SAMEA7562501	2.2.1	2	0.0122444	0.125	0.1875	0.25	0	validation_set
Moxifloxacin	SAMEA7562503	SAMEA7562503	4.8	4	0.00613323	0.03	0.045	0.06	0	validation_set
Moxifloxacin	SAMEA7562506	SAMEA7562506	2.2.1	2	0.0142231	0.03	0.045	0.06	0	train_set
Moxifloxacin	SAMEA7562507	SAMEA7562507	2.2.1	2	0.0148054	0.06	0.0925	0.125	0	train_set
Moxifloxacin	SAMEA7562508	SAMEA7562508	2.2.1	2	0.0120181	0.06	0.0925	0.125	0	train_set
Moxifloxacin	SAMEA7562512	SAMEA7562512	2.2.1	2	0.0113977	0.06	0.0925	0.125	0	train_set
Moxifloxacin	SAMEA7562513	SAMEA7562513	2.2.1	2	0.0113054	1	1.5	2	1	train_set
Moxifloxacin	SAMEA7562516	SAMEA7562516	2.2.1	2	0.0181455	0.06	0.0925	0.125	0	train_set
Moxifloxacin	SAMEA7562518	SAMEA7562518	3	3	0.0138839	0.03	0.045	0.06	0	train_set
Moxifloxacin	SAMEA7562520	SAMEA7562520	2.2.1	2	0.011006	2	2	inf	1	train_set
Moxifloxacin	SAMEA7562522	SAMEA7562522	4.8	4	0.0110089	0.03	0.045	0.06	0	train_set
Moxifloxacin	SAMEA7562525	SAMEA7562525	4.8	4	0.00627558	0.03	0.045	0.06	0	train_set
Moxifloxacin	SAMEA7562526	SAMEA7562526	4.1.2.1	4	0.017027	0.03	0.045	0.06	0	train_set
Moxifloxacin	SAMEA7562527	SAMEA7562527	4.8	4	0.0117462	0.125	0.1875	0.25	0	validation_set
Moxifloxacin	SAMEA7562528	SAMEA7562528	2.2.1	2	0.0119489	0.03	0.045	0.06	0	train_set
Moxifloxacin	SAMEA7562529	SAMEA7562529	2.2.1	2	0.0101841	0.06	0.0925	0.125	0	train_set
Moxifloxacin	SAMEA7562532	SAMEA7562532	2.2.1	2	0.0110034	0.06	0.0925	0.125	0	train_set
Moxifloxacin	SAMEA7562533	SAMEA7562533	2.2.1	2	0.0123341	0.06	0.0925	0.125	0	train_set
Moxifloxacin	SAMEA7562535	SAMEA7562535	4.3.3	4	0.00766995	0.03	0.045	0.06	0	train_set
Moxifloxacin	SAMEA7562536	SAMEA7562536	2.2.1	2	0.00991401	0.03	0.045	0.06	0	train_set
Moxifloxacin	SAMEA7562537	SAMEA7562537	4.1.2.1	4	0.0217482	0.06	0.0925	0.125	0	train_set
Moxifloxacin	SAMEA7562538	SAMEA7562538	2.2.1	2	0.0132157	0.25	0.375	0.5	0	train_set
Moxifloxacin	SAMEA7562542	SAMEA7562542	2.2.1	2	0.0116086	0.03	0.045	0.06	0	train_set
Moxifloxacin	SAMEA7562543	SAMEA7562543	4.3.3	4	0.0098174	0.03	0.045	0.06	0	train_set
Moxifloxacin	SAMEA7562544	SAMEA7562544	2.2.1	2	0.0130315	0.06	0.0925	0.125	0	train_set
Moxifloxacin	SAMEA7562545	SAMEA7562545	2.2.1	2	0.0118626	0.25	0.375	0.5	0	train_set
Moxifloxacin	SAMEA7562546	SAMEA7562546	2.2.1	2	0.0126774	0	0.015	0.03	0	train_set
Moxifloxacin	SAMEA7562547	SAMEA7562547	2.2.1	2	0.0132636	0.03	0.045	0.06	0	validation_set
Moxifloxacin	SAMEA7562548	SAMEA7562548	3	3	0.0161083	0	0.015	0.03	0	train_set
Moxifloxacin	SAMEA7562549	SAMEA7562549	2.2.1	2	0.0137781	0.06	0.0925	0.125	0	train_set
Moxifloxacin	SAMEA7562550	SAMEA7562550	2.2.1	2	0.0121808	0.06	0.0925	0.125	0	train_set
Moxifloxacin	SAMEA7562552	SAMEA7562552	2.2.1	2	0.0137603	0.03	0.045	0.06	0	train_set
Moxifloxacin	SAMEA7562553	SAMEA7562553	2.2.1	2	0.017447	0.25	0.375	0.5	0	train_set
Moxifloxacin	SAMEA7562554	SAMEA7562554	2.2.1	2	0.01624	0.03	0.045	0.06	0	train_set
Moxifloxacin	SAMEA7562560	SAMEA7562560	4.7	4	0.00892587	0.03	0.045	0.06	0	train_set
Moxifloxacin	SAMEA7562562	SAMEA7562562	2.2.1	2	0.0144257	0.03	0.045	0.06	0	train_set
Moxifloxacin	SAMEA7562563	SAMEA7562563	2.2.1	2	0.01301	0	0.015	0.03	0	train_set
Moxifloxacin	SAMEA7562564	SAMEA7562564	4.5	4	0.00906736	0.06	0.0925	0.125	0	train_set
Moxifloxacin	SAMEA7562565	SAMEA7562565	2.2.1	2	0.0160601	0.03	0.045	0.06	0	train_set
Moxifloxacin	SAMEA7562567	SAMEA7562567	2.2.1	2	0.0366741	0.06	0.0925	0.125	0	train_set
Moxifloxacin	SAMEA7562568	SAMEA7562568	2.2.1	2	0.0101692	0.03	0.045	0.06	0	validation_set
Moxifloxacin	SAMEA7562570	SAMEA7562570	2.2.1	2	0.0121423	0.03	0.045	0.06	0	train_set
Moxifloxacin	SAMEA7562573	SAMEA7562573	2.2.1	2	0.0141938	0.03	0.045	0.06	0	train_set
Moxifloxacin	SAMEA7562574	SAMEA7562574	2.2.1	2	0.0132413	0.03	0.045	0.06	0	train_set
Moxifloxacin	SAMEA7562576	SAMEA7562576	2.2.1	2	0.0166215	0.06	0.0925	0.125	0	train_set
Moxifloxacin	SAMEA7562578	SAMEA7562578	4.3.3	4	0.00920199	0.03	0.045	0.06	0	train_set
Moxifloxacin	SAMEA7562580	SAMEA7562580	2.2.1	2	0.0207101	0.03	0.045	0.06	0	train_set
Moxifloxacin	SAMEA7562585	SAMEA7562585	2.2.1	2	0.018556	0.5	0.75	1	1	train_set
Moxifloxacin	SAMEA7562587	SAMEA7562587	2.2.1	2	0.0175362	0.06	0.0925	0.125	0	train_set
Moxifloxacin	SAMEA7562588	SAMEA7562588	2.2.1	2	0.0175087	0.03	0.045	0.06	0	train_set
Moxifloxacin	SAMEA7562591	SAMEA7562591	2.2.1	2	0.0166428	1	1.5	2	1	validation_set
Moxifloxacin	SAMEA7562593	SAMEA7562593	2.2.1	2	0.0147075	0.06	0.0925	0.125	0	train_set
Moxifloxacin	SAMEA7562594	SAMEA7562594	2.2.1	2	0.0284099	0.03	0.045	0.06	0	train_set
Moxifloxacin	SAMEA7562595	SAMEA7562595	2.2.1	2	0.0133896	0.06	0.0925	0.125	0	train_set
Moxifloxacin	SAMEA7562598	SAMEA7562598	4.8	4	0.00567045	0	0.015	0.03	0	train_set
Moxifloxacin	SAMEA7562599	SAMEA7562599	2.2.1	2	0.0154309	0.03	0.045	0.06	0	validation_set
Moxifloxacin	SAMEA7562601	SAMEA7562601	2.2.1	2	0.0166525	0.06	0.0925	0.125	0	train_set
Moxifloxacin	SAMEA7562602	SAMEA7562602	2.2.1	2	0.0167362	0.03	0.045	0.06	0	train_set
Moxifloxacin	SAMEA7562603	SAMEA7562603	2.2.1	2	0.0137715	0.06	0.0925	0.125	0	train_set
Moxifloxacin	SAMEA7562604	SAMEA7562604	2.2.1	2	0.0163027	0.5	0.75	1	1	validation_set
Moxifloxacin	SAMEA7562606	SAMEA7562606	2.2.1	2	0.0121964	0.06	0.0925	0.125	0	validation_set
Moxifloxacin	SAMEA7562608	SAMEA7562608	2.2.1	2	0.0146608	0.03	0.045	0.06	0	train_set
Moxifloxacin	SAMEA7562609	SAMEA7562609	2.2.1	2	0.0148349	0.03	0.045	0.06	0	train_set
Moxifloxacin	SAMEA7562612	SAMEA7562612	2.2.1	2	0.0153257	0.06	0.0925	0.125	0	train_set
Moxifloxacin	SAMEA7562613	SAMEA7562613	2.2.1	2	0.0185891	0	0.015	0.03	0	train_set
Moxifloxacin	SAMEA7562614	SAMEA7562614	2.2.1	2	0.0183314	0.03	0.045	0.06	0	train_set
Moxifloxacin	SAMEA7562615	SAMEA7562615	2.2.1	2	0.0168387	0.03	0.045	0.06	0	train_set
Moxifloxacin	SAMEA7562616	SAMEA7562616	2.2.1	2	0.0194674	0.03	0.045	0.06	0	train_set
Moxifloxacin	SAMEA7562617	SAMEA7562617	4.8	4	0.0191455	0.03	0.045	0.06	0	train_set
Moxifloxacin	SAMEA7562619	SAMEA7562619	2.2.1	2	0.0135948	0.03	0.045	0.06	0	train_set
Moxifloxacin	SAMEA7562620	SAMEA7562620	2.2.1	2	0.0202729	0.03	0.045	0.06	0	train_set
Moxifloxacin	SAMEA7562621	SAMEA7562621	2.2.1	2	0.0147288	0.06	0.0925	0.125	0	train_set
Moxifloxacin	SAMEA7562624	SAMEA7562624	4.8	4	0.00317413	0	0.015	0.03	0	train_set
Moxifloxacin	SAMEA7562626	SAMEA7562626	2.2.1	2	0.0099552	0	0.015	0.03	0	validation_set
Moxifloxacin	SAMEA7562627	SAMEA7562627	2.2.1	2	0.00877642	0.03	0.045	0.06	0	train_set
Moxifloxacin	SAMEA7562632	SAMEA7562632	2.2.1	2	0.00958717	0	0.015	0.03	0	train_set
Moxifloxacin	SAMEA7562641	SAMEA7562641	1.1.1.1	1	0.0285248	0.03	0.045	0.06	0	train_set
Moxifloxacin	SAMEA7562643	SAMEA7562643	2.2.1	2	0.00920889	0.125	0.1875	0.25	0	train_set
Moxifloxacin	SAMEA7562644	SAMEA7562644	1.1.3	1	0.0213721	0.06	0.0925	0.125	0	train_set
Moxifloxacin	SAMEA7562646	SAMEA7562646	1.1.1	1	0.0107562	0	0.015	0.03	0	validation_set
Moxifloxacin	SAMEA7562651	SAMEA7562651	1.1.1	1	0.0143184	0	0.015	0.03	0	train_set
Moxifloxacin	SAMEA7562653	SAMEA7562653	2.2.1	2	0.00891059	0	0.015	0.03	0	train_set
Moxifloxacin	SAMEA7562656	SAMEA7562656	2.2.1	2	0.00657812	0.03	0.045	0.06	0	train_set
Moxifloxacin	SAMEA7562657	SAMEA7562657	2.2.2	2	0.0100021	0.125	0.1875	0.25	0	train_set
Moxifloxacin	SAMEA7562658	SAMEA7562658	2.2.1.1	2	0.0089574	0	0.015	0.03	0	train_set
Moxifloxacin	SAMEA7562659	SAMEA7562659	2.2.1.1	2	0.00888077	0	0.015	0.03	0	train_set
Moxifloxacin	SAMEA7562660	SAMEA7562660	2.2.2	2	0.00843393	0.06	0.0925	0.125	0	train_set
Moxifloxacin	SAMEA7562661	SAMEA7562661	1.1.1.1	1	0.0250489	0	0.015	0.03	0	validation_set
Moxifloxacin	SAMEA7562664	SAMEA7562664	1.1.1.1	1	0.0245462	0.06	0.0925	0.125	0	train_set
Moxifloxacin	SAMEA7562666	SAMEA7562666	2.2.1	2	0.00786489	0.06	0.0925	0.125	0	train_set
Moxifloxacin	SAMEA7562667	SAMEA7562667	2.2.1	2	0.00714805	0.125	0.1875	0.25	0	train_set
Moxifloxacin	SAMEA7562671	SAMEA7562671	1.2.1	1	0.0147135	0.125	0.1875	0.25	0	train_set
Moxifloxacin	SAMEA7562672	SAMEA7562672	2.2.1	2	0.0067056	0	0.015	0.03	0	validation_set
Moxifloxacin	SAMEA7562676	SAMEA7562676	1.1.1.1	1	0.0229436	0	0.015	0.03	0	train_set
Moxifloxacin	SAMEA7562677	SAMEA7562677	2.2.1	2	0.00856531	0	0.015	0.03	0	train_set
Moxifloxacin	SAMEA7562681	SAMEA7562681	2.2.1	2	0.0102493	0	0.015	0.03	0	train_set
Moxifloxacin	SAMEA7562682	SAMEA7562682	1.1.1	1	0.0345598	0	0.015	0.03	0	train_set
Moxifloxacin	SAMEA7562684	SAMEA7562684	4.1.2	4	0.0230914	0.03	0.045	0.06	0	train_set
Moxifloxacin	SAMEA7562687	SAMEA7562687	2.2.1	2	0.0144556	0	0.015	0.03	0	validation_set
Moxifloxacin	SAMEA7562688	SAMEA7562688	2.2.1	2	0.00958084	0.06	0.0925	0.125	0	train_set
Moxifloxacin	SAMEA7562689	SAMEA7562689	1.1.1.1	1	0.0272617	0.125	0.1875	0.25	0	train_set
Moxifloxacin	SAMEA7562690	SAMEA7562690	1.1.1.1	1	0.0334389	0.06	0.0925	0.125	0	train_set
Moxifloxacin	SAMEA7562692	SAMEA7562692	4.1.2.1	4	0.0155628	0.125	0.1875	0.25	0	train_set
Moxifloxacin	SAMEA7562696	SAMEA7562696	4.1.2.1	4	0.0143103	0.06	0.0925	0.125	0	train_set
Moxifloxacin	SAMEA7562700	SAMEA7562700	2.2.1	2	0.0108052	0.125	0.1875	0.25	0	train_set
Moxifloxacin	SAMEA7562702	SAMEA7562702	2.1	2	0.015118	0.06	0.0925	0.125	0	validation_set
Moxifloxacin	SAMEA7562703	SAMEA7562703	2.2.1	2	0.0125469	0.06	0.0925	0.125	0	train_set
Moxifloxacin	SAMEA7562706	SAMEA7562706	4.2.2	4	0.0325332	0.125	0.1875	0.25	0	train_set
Moxifloxacin	SAMEA7562711	SAMEA7562711	1.1.1.1	1	0.0236438	0.03	0.045	0.06	0	train_set
Moxifloxacin	SAMEA7562713	SAMEA7562713	4.5	4	0.00478914	0	0.015	0.03	0	train_set
Moxifloxacin	SAMEA7562715	SAMEA7562715	2.1	2	0.00534661	0.03	0.045	0.06	0	train_set
Moxifloxacin	SAMEA7562718	SAMEA7562718	2.2.1	2	0.00769656	0	0.015	0.03	0	validation_set
Moxifloxacin	SAMEA7562719	SAMEA7562719	2.2.1	2	0.0109342	0.125	0.1875	0.25	0	train_set
Moxifloxacin	SAMEA7562720	SAMEA7562720	2.2.1	2	0.00972534	0.03	0.045	0.06	0	train_set
Moxifloxacin	SAMEA7562721	SAMEA7562721	4.1.1.1	4	0.00768314	0.03	0.045	0.06	0	train_set
Moxifloxacin	SAMEA7562723	SAMEA7562723	2.2.1.1	2	0.011435	0.25	0.375	0.5	0	train_set
Moxifloxacin	SAMEA7562724	SAMEA7562724	2.2.1	2	0.00835478	0.06	0.0925	0.125	0	train_set
Moxifloxacin	SAMEA7562725	SAMEA7562725	2.2.1	2	0.0107202	0.06	0.0925	0.125	0	validation_set
Moxifloxacin	SAMEA7562726	SAMEA7562726	2.2.1	2	0.0104716	0.125	0.1875	0.25	0	validation_set
Moxifloxacin	SAMEA7562727	SAMEA7562727	1.1.1.1	1	0.0400927	0.06	0.0925	0.125	0	train_set
Moxifloxacin	SAMEA7562730	SAMEA7562730	1.1.1.1	1	0.0248812	0.03	0.045	0.06	0	train_set
Moxifloxacin	SAMEA7562733	SAMEA7562733	2.2.1	2	0.00801903	0	0.015	0.03	0	train_set
Moxifloxacin	SAMEA7562734	SAMEA7562734	1.2.1	1	0.0211202	0.06	0.0925	0.125	0	train_set
Moxifloxacin	SAMEA7562735	SAMEA7562735	2.2.1.1	2	0.0100106	0	0.015	0.03	0	train_set
Moxifloxacin	SAMEA7562736	SAMEA7562736	1.1.1.1	1	0.027542	0.03	0.045	0.06	0	train_set
Moxifloxacin	SAMEA7562737	SAMEA7562737	1.1.1.1	1	0.0224801	0.03	0.045	0.06	0	train_set
Moxifloxacin	SAMEA7562740	SAMEA7562740	2.2.1	2	0.0120873	0.06	0.0925	0.125	0	train_set
Moxifloxacin	SAMEA7562741	SAMEA7562741	2.2.1	2	0.0114593	0.03	0.045	0.06	0	train_set
Moxifloxacin	SAMEA7562742	SAMEA7562742	2.2.1	2	0.0120111	0.06	0.0925	0.125	0	train_set
Moxifloxacin	SAMEA7562743	SAMEA7562743	4.1.2	4	0.0193564	0	0.015	0.03	0	validation_set
Moxifloxacin	SAMEA7562744	SAMEA7562744	2.2.1	2	0.00893714	0.125	0.1875	0.25	0	validation_set
Moxifloxacin	SAMEA7562745	SAMEA7562745	2.2.1	2	0.00982268	0.06	0.0925	0.125	0	train_set
Moxifloxacin	SAMEA7562748	SAMEA7562748	1.1.1.1	1	0.0158905	0.06	0.0925	0.125	0	train_set
Moxifloxacin	SAMEA7562751	SAMEA7562751	2.2.1	2	0.0108903	0.125	0.1875	0.25	0	train_set
Moxifloxacin	SAMEA7562752	SAMEA7562752	4.1.2.1	4	0.0141228	0.06	0.0925	0.125	0	train_set
Moxifloxacin	SAMEA7562753	SAMEA7562753	1.1.1	1	0.0147767	0.03	0.045	0.06	0	train_set
Moxifloxacin	SAMEA7562754	SAMEA7562754	2.2.1	2	0.00650651	0.25	0.375	0.5	0	train_set
Moxifloxacin	SAMEA7562755	SAMEA7562755	1.1.1	1	0.0286632	0.03	0.045	0.06	0	train_set
Moxifloxacin	SAMEA7562757	SAMEA7562757	1.1.1.1	1	0.0286402	0.06	0.0925	0.125	0	validation_set
Moxifloxacin	SAMEA7562759	SAMEA7562759	1.1.1.1	1	0.0366189	0.06	0.0925	0.125	0	train_set
Moxifloxacin	SAMEA7562760	SAMEA7562760	4.2.2	4	0.0285678	0.06	0.0925	0.125	0	train_set
Moxifloxacin	SAMEA7562761	SAMEA7562761	2.2.1	2	0.00799434	0	0.015	0.03	0	train_set
Moxifloxacin	SAMEA7562763	SAMEA7562763	2.2.1	2	0.0107338	0.125	0.1875	0.25	0	validation_set
Moxifloxacin	SAMEA7562764	SAMEA7562764	1.1.1.1	1	0.0182548	0	0.015	0.03	0	train_set
Moxifloxacin	SAMEA7562766	SAMEA7562766	2.2.1	2	0.0102423	0.125	0.1875	0.25	0	train_set
Moxifloxacin	SAMEA7562773	SAMEA7562773	2.2.1	2	0.00813317	0.03	0.045	0.06	0	train_set
Moxifloxacin	SAMEA7562775	SAMEA7562775	2.2.1.2	2	0.0101083	0.06	0.0925	0.125	0	train_set
Moxifloxacin	SAMEA7562776	SAMEA7562776	1.1.1.1	1	0.027644	0.06	0.0925	0.125	0	train_set
Moxifloxacin	SAMEA7562777	SAMEA7562777	2.2.1	2	0.0114506	0.06	0.0925	0.125	0	train_set
Moxifloxacin	SAMEA7562778	SAMEA7562778	2.2.1	2	0.00889101	0.06	0.0925	0.125	0	train_set
Moxifloxacin	SAMEA7562788	SAMEA7562788	1.1.1.1	1	0.0353081	0.03	0.045	0.06	0	train_set
Moxifloxacin	SAMEA7562790	SAMEA7562790	1.1.1.1	1	0.0153924	0.06	0.0925	0.125	0	train_set
Moxifloxacin	SAMEA7562792	SAMEA7562792	1.1.1.1	1	0.0420011	2	2	inf	1	train_set
Moxifloxacin	SAMEA7562802	SAMEA7562802	4.1.2.1	4	0.0124231	0.06	0.0925	0.125	0	validation_set
Moxifloxacin	SAMEA7562803	SAMEA7562803	2.1	2	0.00838412	0.25	0.375	0.5	0	train_set
Moxifloxacin	SAMEA7562804	SAMEA7562804	2.2.1	2	0.00940203	0.03	0.045	0.06	0	train_set
Moxifloxacin	SAMEA7562805	SAMEA7562805	2.2.1	2	0.0105575	0.03	0.045	0.06	0	validation_set
Moxifloxacin	SAMEA7562809	SAMEA7562809	2.2.1	2	0.00840058	0.03	0.045	0.06	0	train_set
Moxifloxacin	SAMEA7562810	SAMEA7562810	2.2.1	2	0.0091845	0	0.015	0.03	0	train_set
Moxifloxacin	SAMEA7562811	SAMEA7562811	2.2.1	2	0.0085529	0	0.015	0.03	0	train_set
Moxifloxacin	SAMEA7562812	SAMEA7562812	2.2.1	2	0.0113767	0	0.015	0.03	0	train_set
Moxifloxacin	SAMEA7562813	SAMEA7562813	2.2.1	2	0.0107634	0	0.015	0.03	0	train_set
Moxifloxacin	SAMEA7562816	SAMEA7562816	2.2.1	2	0.00940777	0	0.015	0.03	0	train_set
Moxifloxacin	SAMEA7562818	SAMEA7562818	2.2.1.1	2	0.0108987	0	0.015	0.03	0	validation_set
Moxifloxacin	SAMEA7562820	SAMEA7562820	2.2.1	2	0.0111169	0.03	0.045	0.06	0	train_set
Moxifloxacin	SAMEA7562821	SAMEA7562821	2.2.1	2	0.0122955	0	0.015	0.03	0	train_set
Moxifloxacin	SAMEA7562822	SAMEA7562822	2.2.1	2	0.00810004	0	0.015	0.03	0	train_set
Moxifloxacin	SAMEA7562823	SAMEA7562823	2.2.1	2	0.00805431	0	0.015	0.03	0	validation_set
Moxifloxacin	SAMEA7562824	SAMEA7562824	2.2.1.2	2	0.019509	0	0.015	0.03	0	train_set
Moxifloxacin	SAMEA7562826	SAMEA7562826	2.2.2	2	0.00790754	0.03	0.045	0.06	0	train_set
Moxifloxacin	SAMEA7562827	SAMEA7562827	2.2.1	2	0.00971413	0	0.015	0.03	0	train_set
Moxifloxacin	SAMEA7562829	SAMEA7562829	2.2.1	2	0.00862755	0	0.015	0.03	0	train_set
Moxifloxacin	SAMEA7562830	SAMEA7562830	2.2.1	2	0.00891673	0	0.015	0.03	0	train_set
Moxifloxacin	SAMEA7562833	SAMEA7562833	2.2.1	2	0.0104452	0	0.015	0.03	0	train_set
Moxifloxacin	SAMEA7562835	SAMEA7562835	2.2.1	2	0.0147888	0	0.015	0.03	0	train_set
Moxifloxacin	SAMEA7562836	SAMEA7562836	2.1	2	0.00698493	0.03	0.045	0.06	0	train_set
Moxifloxacin	SAMEA7562838	SAMEA7562838	2.2.1	2	0.00962131	0	0.015	0.03	0	train_set
Moxifloxacin	SAMEA7562839	SAMEA7562839	1.1.1.1	1	0.0259845	0.03	0.045	0.06	0	validation_set
Moxifloxacin	SAMEA7562840	SAMEA7562840	2.2.1	2	0.0159528	0	0.015	0.03	0	validation_set
Moxifloxacin	SAMEA7562841	SAMEA7562841	2.2.1.1	2	0.0118761	0	0.015	0.03	0	validation_set
Moxifloxacin	SAMEA7562842	SAMEA7562842	1.1.1	1	0.0255149	0.03	0.045	0.06	0	train_set
Moxifloxacin	SAMEA7562843	SAMEA7562843	2.2.1	2	0.0152582	0.03	0.045	0.06	0	train_set
Moxifloxacin	SAMEA7562844	SAMEA7562844	2.2.1	2	0.012627	0	0.015	0.03	0	train_set
Moxifloxacin	SAMEA7562846	SAMEA7562846	2.2.1.1	2	0.00968862	0	0.015	0.03	0	train_set
Moxifloxacin	SAMEA7562847	SAMEA7562847	2.2.1	2	0.0111625	0	0.015	0.03	0	train_set
Moxifloxacin	SAMEA7562848	SAMEA7562848	2.2.1.1	2	0.0112917	0	0.015	0.03	0	train_set
Moxifloxacin	SAMEA7562850	SAMEA7562850	2.2.1.1	2	0.0124309	0.03	0.045	0.06	0	train_set
Moxifloxacin	SAMEA7562851	SAMEA7562851	2.2.2	2	0.0157491	0	0.015	0.03	0	train_set
Moxifloxacin	SAMEA7562853	SAMEA7562853	2.2.1	2	0.00834168	0	0.015	0.03	0	train_set
Moxifloxacin	SAMEA7562854	SAMEA7562854	2.2.1	2	0.00743379	0.03	0.045	0.06	0	train_set
Moxifloxacin	SAMEA7562855	SAMEA7562855	2.2.1	2	0.0294778	0	0.015	0.03	0	train_set
Moxifloxacin	SAMEA7562856	SAMEA7562856	2.2.1.1	2	0.0101236	0	0.015	0.03	0	train_set
Moxifloxacin	SAMEA7562857	SAMEA7562857	2.2.1	2	0.0117003	0.03	0.045	0.06	0	train_set
Moxifloxacin	SAMEA7562859	SAMEA7562859	2.2.1	2	0.0114481	0.03	0.045	0.06	0	train_set
Moxifloxacin	SAMEA7562860	SAMEA7562860	2.2.1	2	0.010473	0	0.015	0.03	0	train_set
Moxifloxacin	SAMEA7562862	SAMEA7562862	1.1.1.1	1	0.0246087	0.03	0.045	0.06	0	train_set
Moxifloxacin	SAMEA7562863	SAMEA7562863	2.2.1	2	0.00980481	0	0.015	0.03	0	train_set
Moxifloxacin	SAMEA7562865	SAMEA7562865	1.1.1.1	1	0.0225798	0.03	0.045	0.06	0	train_set
Moxifloxacin	SAMEA7562866	SAMEA7562866	2.2.1	2	0.0124259	0	0.015	0.03	0	train_set
Moxifloxacin	SAMEA7562869	SAMEA7562869	2.2.2	2	0.00719011	0.03	0.045	0.06	0	train_set
Moxifloxacin	SAMEA7562870	SAMEA7562870	2.2.1	2	0.00932836	0.03	0.045	0.06	0	train_set
Moxifloxacin	SAMEA7562871	SAMEA7562871	2.2.1	2	0.0131383	0	0.015	0.03	0	train_set
Moxifloxacin	SAMEA7562873	SAMEA7562873	1.1.1.1	1	0.0232415	0	0.015	0.03	0	train_set
Moxifloxacin	SAMEA7562874	SAMEA7562874	2.2.1	2	0.0109626	0	0.015	0.03	0	train_set
Moxifloxacin	SAMEA7562875	SAMEA7562875	4.7	4	0.00854701	0.03	0.045	0.06	0	train_set
Moxifloxacin	SAMEA7562876	SAMEA7562876	1.1.1.1	1	0.0210344	0	0.015	0.03	0	train_set
Moxifloxacin	SAMEA7562877	SAMEA7562877	1.1.1.1	1	0.0195746	0	0.015	0.03	0	train_set
Moxifloxacin	SAMEA7562878	SAMEA7562878	2.2.1	2	0.00927178	0	0.015	0.03	0	train_set
Moxifloxacin	SAMEA7562880	SAMEA7562880	1.1.1.1	1	0.0206317	0	0.015	0.03	0	train_set
Moxifloxacin	SAMEA7562881	SAMEA7562881	2.2.1	2	0.0112213	0	0.015	0.03	0	train_set
Moxifloxacin	SAMEA7562883	SAMEA7562883	2.2.1	2	0.00981801	0	0.015	0.03	0	train_set
Moxifloxacin	SAMEA7562885	SAMEA7562885	1.1.1.1	1	0.0231785	0	0.015	0.03	0	train_set
Moxifloxacin	SAMEA7562887	SAMEA7562887	1.1.1.1	1	0.0203682	0.03	0.045	0.06	0	train_set
Moxifloxacin	SAMEA7562888	SAMEA7562888	2.2.1	2	0.0108871	0	0.015	0.03	0	train_set
Moxifloxacin	SAMEA7562889	SAMEA7562889	2.2.1	2	0.0118441	0	0.015	0.03	0	train_set
Moxifloxacin	SAMEA7562890	SAMEA7562890	1.1.1.1	1	0.0249044	0.03	0.045	0.06	0	train_set
Moxifloxacin	SAMEA7562892	SAMEA7562892	2.2.1	2	0.00739142	0	0.015	0.03	0	train_set
Moxifloxacin	SAMEA7562894	SAMEA7562894	2.2.1	2	0.00688814	0.03	0.045	0.06	0	train_set
Moxifloxacin	SAMEA7562895	SAMEA7562895	2.2.1	2	0.00832651	0.06	0.0925	0.125	0	train_set
Moxifloxacin	SAMEA7562896	SAMEA7562896	2.2.1	2	0.00855107	0.06	0.0925	0.125	0	train_set
Moxifloxacin	SAMEA7562899	SAMEA7562899	2.2.1	2	0.00731332	0	0.015	0.03	0	train_set
Moxifloxacin	SAMEA7562900	SAMEA7562900	2.2.1.1	2	0.00881473	0	0.015	0.03	0	train_set
Moxifloxacin	SAMEA7562902	SAMEA7562902	1.2.1	1	0.027024	0	0.015	0.03	0	train_set
Moxifloxacin	SAMEA7562904	SAMEA7562904	2.2.1	2	0.0104426	0.03	0.045	0.06	0	train_set
Moxifloxacin	SAMEA7562906	SAMEA7562906	4.1.2.1	4	0.0150917	0	0.015	0.03	0	train_set
Moxifloxacin	SAMEA7562909	SAMEA7562909	4.3.3	4	0.0068923	0.25	0.375	0.5	0	train_set
Moxifloxacin	SAMEA7562910	SAMEA7562910	4.3.2.1	4	0.00774836	0.06	0.0925	0.125	0	train_set
Moxifloxacin	SAMEA7562914	SAMEA7562914	4.1.2	4	0.0235522	0.06	0.0925	0.125	0	train_set
Moxifloxacin	SAMEA7562915	SAMEA7562915	4.1.2.1	4	0.0204288	0.03	0.045	0.06	0	train_set
Moxifloxacin	SAMEA7562916	SAMEA7562916	2.2.1	2	0.0132681	0.06	0.0925	0.125	0	train_set
Moxifloxacin	SAMEA7562920	SAMEA7562920	4.8	4	0.0105077	0.03	0.045	0.06	0	train_set
Moxifloxacin	SAMEA7562922	SAMEA7562922	4.8	4	0.00506143	0.03	0.045	0.06	0	train_set
Moxifloxacin	SAMEA7562923	SAMEA7562923	2.2.1	2	0.01237	0.03	0.045	0.06	0	train_set
Moxifloxacin	SAMEA7562924	SAMEA7562924	4.3.2.1	4	0.0107236	0.06	0.0925	0.125	0	validation_set
Moxifloxacin	SAMEA7562925	SAMEA7562925	3.1.1	3	0.023427	0.03	0.045	0.06	0	train_set
Moxifloxacin	SAMEA7562927	SAMEA7562927	4.3.2.1	4	0.0213007	0.25	0.375	0.5	0	train_set
Moxifloxacin	SAMEA7562930	SAMEA7562930	4.4.1.1	4	0.00651986	0.125	0.1875	0.25	0	train_set
Moxifloxacin	SAMEA7562931	SAMEA7562931	2.2.1	2	0.0128531	0.03	0.045	0.06	0	train_set
Moxifloxacin	SAMEA7562932	SAMEA7562932	4.8	4	0.00517474	0.06	0.0925	0.125	0	train_set
Moxifloxacin	SAMEA7562934	SAMEA7562934	1.2.2	1	0.0202488	0.03	0.045	0.06	0	train_set
Moxifloxacin	SAMEA7562936	SAMEA7562936	2.2.1	2	0.0125427	0.06	0.0925	0.125	0	validation_set
Moxifloxacin	SAMEA7562939	SAMEA7562939	4.4.1.1	4	0.00845742	0.06	0.0925	0.125	0	train_set
Moxifloxacin	SAMEA7562940	SAMEA7562940	4.8	4	0.0055709	0.06	0.0925	0.125	0	train_set
Moxifloxacin	SAMEA7562943	SAMEA7562943	2.2.1	2	0.0131382	0.06	0.0925	0.125	0	train_set
Moxifloxacin	SAMEA7562946	SAMEA7562946	4.3.3	4	0.00600169	0.5	0.75	1	1	validation_set
Moxifloxacin	SAMEA7562947	SAMEA7562947	4.3.3	4	0.00627778	0.25	0.375	0.5	0	train_set
Moxifloxacin	SAMEA7562948	SAMEA7562948	2.2.1	2	0.0072184	0	0.015	0.03	0	train_set
Moxifloxacin	SAMEA7562950	SAMEA7562950	2.2.2	2	0.0130519	0.06	0.0925	0.125	0	validation_set
Moxifloxacin	SAMEA7562951	SAMEA7562951	2.2.1	2	0.0145628	0.06	0.0925	0.125	0	train_set
Moxifloxacin	SAMEA7562952	SAMEA7562952	4.1.2	4	0.0208724	0.06	0.0925	0.125	0	train_set
Moxifloxacin	SAMEA7562953	SAMEA7562953	2.2.1	2	0.00913706	0.06	0.0925	0.125	0	train_set
Moxifloxacin	SAMEA7562954	SAMEA7562954	2.2.1	2	0.0825652	0.03	0.045	0.06	0	train_set
Moxifloxacin	SAMEA7562955	SAMEA7562955	4.3.3	4	0.00755181	0.5	0.75	1	1	train_set
Moxifloxacin	SAMEA7562957	SAMEA7562957	4.4.1.1	4	0.00578572	0.06	0.0925	0.125	0	train_set
Moxifloxacin	SAMEA7562958	SAMEA7562958	4.4.1.1	4	0.00648738	0.06	0.0925	0.125	0	train_set
Moxifloxacin	SAMEA7562961	SAMEA7562961	2.2.1	2	0.0212766	0.03	0.045	0.06	0	train_set
Moxifloxacin	SAMEA7562962	SAMEA7562962	2.2.1.1	2	0.0110771	0.06	0.0925	0.125	0	train_set
Moxifloxacin	SAMEA7562963	SAMEA7562963	2.2.1	2	0.00886415	0.03	0.045	0.06	0	train_set
Moxifloxacin	SAMEA7562964	SAMEA7562964	4.3.3	4	0.00621191	0.25	0.375	0.5	0	train_set
Moxifloxacin	SAMEA7562965	SAMEA7562965	4.4.1.1	4	0.00459025	0.06	0.0925	0.125	0	train_set
Moxifloxacin	SAMEA7562966	SAMEA7562966	4.8	4	0.00707906	0.06	0.0925	0.125	0	train_set
Moxifloxacin	SAMEA7562967	SAMEA7562967	2.2.1.1	2	0.0184086	0.06	0.0925	0.125	0	train_set
Moxifloxacin	SAMEA7562968	SAMEA7562968	3	3	0.0106792	0.03	0.045	0.06	0	train_set
Moxifloxacin	SAMEA7562969	SAMEA7562969	2.2.1	2	0.0113518	0.03	0.045	0.06	0	train_set
Moxifloxacin	SAMEA7562970	SAMEA7562970	3	3	0.011717	0.03	0.045	0.06	0	train_set
Moxifloxacin	SAMEA7562971	SAMEA7562971	4.1.1.1	4	0.00794169	0.125	0.1875	0.25	0	train_set
Moxifloxacin	SAMEA7562972	SAMEA7562972	4.1.1.3	4	0.0151616	0.06	0.0925	0.125	0	validation_set
Moxifloxacin	SAMEA7562973	SAMEA7562973	4.4.1.1	4	0.00410272	0.06	0.0925	0.125	0	train_set
Moxifloxacin	SAMEA7562992	SAMEA7562992	4.3.2.1	4	0.00773155	0.125	0.1875	0.25	0	validation_set
Moxifloxacin	SAMEA7562993	SAMEA7562993	4.3.3	4	0.00682764	0.03	0.045	0.06	0	train_set
Moxifloxacin	SAMEA7562994	SAMEA7562994	4.3.3	4	0.00511868	0.25	0.375	0.5	0	train_set
Moxifloxacin	SAMEA7562996	SAMEA7562996	2.2.2	2	0.0111592	2	2	inf	1	validation_set
Moxifloxacin	SAMEA7562997	SAMEA7562997	4.3.3	4	0.0115328	0.125	0.1875	0.25	0	validation_set
Moxifloxacin	SAMEA7562998	SAMEA7562998	4.3.3	4	0.00618936	2	2	inf	1	train_set
Moxifloxacin	SAMEA7562999	SAMEA7562999	4.3.3	4	0.00686217	2	2	inf	1	train_set
Moxifloxacin	SAMEA7563000	SAMEA7563000	4.4.1.1	4	0.0159251	0.03	0.045	0.06	0	train_set
Moxifloxacin	SAMEA7563001	SAMEA7563001	4.4.1.1	4	0.0124855	2	2	inf	1	train_set
Moxifloxacin	SAMEA7563002	SAMEA7563002	4.4.1.1	4	0.0147678	2	2	inf	1	train_set
Moxifloxacin	SAMEA7563003	SAMEA7563003	4.3.2.1	4	0.0142891	1	1.5	2	1	train_set
Moxifloxacin	SAMEA7563004	SAMEA7563004	2.2.2	2	0.0177939	2	2	inf	1	train_set
Moxifloxacin	SAMEA7563005	SAMEA7563005	2.2.2	2	0.0113358	0.5	0.75	1	1	validation_set
Moxifloxacin	SAMEA7563006	SAMEA7563006	2.2.2	2	0.0110182	0.5	0.75	1	1	train_set
Moxifloxacin	SAMEA7563007	SAMEA7563007	2.2.2	2	0.0171392	0.25	0.375	0.5	0	train_set
Moxifloxacin	SAMEA7563008	SAMEA7563008	2.2.2	2	0.0113738	2	2	inf	1	validation_set
Moxifloxacin	SAMEA7563012	SAMEA7563012	2.2.1	2	0.0122474	0.03	0.045	0.06	0	validation_set
Moxifloxacin	SAMEA7563013	SAMEA7563013	2.2.1	2	0.0110641	0.03	0.045	0.06	0	validation_set
Moxifloxacin	SAMEA7563014	SAMEA7563014	2.2.1	2	0.011133	0.03	0.045	0.06	0	train_set
Moxifloxacin	SAMEA7563016	SAMEA7563016	2.2.1	2	0.0119607	0.03	0.045	0.06	0	train_set
Moxifloxacin	SAMEA7563017	SAMEA7563017	2.2.1	2	0.0100186	0.03	0.045	0.06	0	train_set
Moxifloxacin	SAMEA7563018	SAMEA7563018	2.2.1	2	0.0117106	0.03	0.045	0.06	0	train_set
Moxifloxacin	SAMEA7563020	SAMEA7563020	2.2.1	2	0.0115987	0.03	0.045	0.06	0	train_set
Moxifloxacin	SAMEA7563021	SAMEA7563021	2.2.1	2	0.00975585	0.03	0.045	0.06	0	train_set
Moxifloxacin	SAMEA7563023	SAMEA7563023	2.2.1	2	0.0102019	0.03	0.045	0.06	0	validation_set
Moxifloxacin	SAMEA7563025	SAMEA7563025	2.2.1	2	0.0132566	0.03	0.045	0.06	0	train_set
Moxifloxacin	SAMEA7563029	SAMEA7563029	2.2.1	2	0.013569	0.03	0.045	0.06	0	train_set
Moxifloxacin	SAMEA7563030	SAMEA7563030	2.2.1	2	0.0134647	0.03	0.045	0.06	0	train_set
Moxifloxacin	SAMEA7563031	SAMEA7563031	2.2.1	2	0.0161908	0	0.015	0.03	0	train_set
Moxifloxacin	SAMEA7563032	SAMEA7563032	2.2.1	2	0.0129076	0	0.015	0.03	0	train_set
Moxifloxacin	SAMEA7563035	SAMEA7563035	2.2.1	2	0.0101434	0.03	0.045	0.06	0	train_set
Moxifloxacin	SAMEA7563036	SAMEA7563036	2.2.1	2	0.0109467	0.03	0.045	0.06	0	train_set
Moxifloxacin	SAMEA7563037	SAMEA7563037	2.2.1	2	0.013335	0.03	0.045	0.06	0	train_set
Moxifloxacin	SAMEA7563039	SAMEA7563039	2.2.1	2	0.010021	0.03	0.045	0.06	0	train_set
Moxifloxacin	SAMEA7563040	SAMEA7563040	2.2.1	2	0.01495	0.03	0.045	0.06	0	train_set
Moxifloxacin	SAMEA7563041	SAMEA7563041	2.2.1	2	0.0105793	0	0.015	0.03	0	train_set
Moxifloxacin	SAMEA7563042	SAMEA7563042	4.2.1	4	0.0229143	1	1.5	2	1	train_set
Moxifloxacin	SAMEA7563043	SAMEA7563043	2.2.1	2	0.0138012	0.03	0.045	0.06	0	train_set
Moxifloxacin	SAMEA7563045	SAMEA7563045	2.2.1	2	0.0121369	0.03	0.045	0.06	0	train_set
Moxifloxacin	SAMEA7563047	SAMEA7563047	2.2.1	2	0.0120187	0.03	0.045	0.06	0	train_set
Moxifloxacin	SAMEA7563048	SAMEA7563048	2.2.1	2	0.0123917	0.03	0.045	0.06	0	train_set
Moxifloxacin	SAMEA7563049	SAMEA7563049	2.2.1	2	0.0138959	0.03	0.045	0.06	0	train_set
Moxifloxacin	SAMEA7563050	SAMEA7563050	2.2.1	2	0.0121128	0.03	0.045	0.06	0	validation_set
Moxifloxacin	SAMEA7563052	SAMEA7563052	2.2.1	2	0.0154108	0.03	0.045	0.06	0	train_set
Moxifloxacin	SAMEA7563053	SAMEA7563053	2.2.1	2	0.0119287	0.06	0.0925	0.125	0	train_set
Moxifloxacin	SAMEA7563054	SAMEA7563054	2.2.1	2	0.0114528	0.03	0.045	0.06	0	train_set
Moxifloxacin	SAMEA7563058	SAMEA7563058	2.2.1	2	0.0127551	0.06	0.0925	0.125	0	train_set
Moxifloxacin	SAMEA7563059	SAMEA7563059	4.2.1	4	0.0236747	0.03	0.045	0.06	0	train_set
Moxifloxacin	SAMEA7563060	SAMEA7563060	2.2.1	2	0.0124711	0	0.015	0.03	0	train_set
Moxifloxacin	SAMEA7563061	SAMEA7563061	2.2.1	2	0.0121917	0.03	0.045	0.06	0	train_set
Moxifloxacin	SAMEA7563063	SAMEA7563063	2.2.1	2	0.0110745	0.03	0.045	0.06	0	train_set
Moxifloxacin	SAMEA7563064	SAMEA7563064	2.2.1	2	0.012145	0.03	0.045	0.06	0	train_set
Moxifloxacin	SAMEA7563065	SAMEA7563065	2.2.1	2	0.0128009	0.03	0.045	0.06	0	train_set
Moxifloxacin	SAMEA7563067	SAMEA7563067	2.2.1	2	0.0136342	0	0.015	0.03	0	train_set
Moxifloxacin	SAMEA7563069	SAMEA7563069	2.2.1	2	0.0113445	0.03	0.045	0.06	0	validation_set
Moxifloxacin	SAMEA7563070	SAMEA7563070	2.2.1	2	0.0129446	0.03	0.045	0.06	0	train_set
Moxifloxacin	SAMEA7563072	SAMEA7563072	2.2.1	2	0.0137799	0.03	0.045	0.06	0	train_set
Moxifloxacin	SAMEA7563073	SAMEA7563073	4.8	4	0.00658279	0.06	0.0925	0.125	0	train_set
Moxifloxacin	SAMEA7563075	SAMEA7563075	4.5	4	0.00704348	0.03	0.045	0.06	0	train_set
Moxifloxacin	SAMEA7563077	SAMEA7563077	2.2.1	2	0.0141577	1	1.5	2	1	train_set
Moxifloxacin	SAMEA7563079	SAMEA7563079	2.2.1	2	0.0146429	0.03	0.045	0.06	0	train_set
Moxifloxacin	SAMEA7563084	SAMEA7563084	3	3	0.0149435	0.03	0.045	0.06	0	train_set
Moxifloxacin	SAMEA7563087	SAMEA7563087	2.2.1	2	0.0121353	0.03	0.045	0.06	0	train_set
Moxifloxacin	SAMEA7563088	SAMEA7563088	2.2.1	2	0.0129008	0.125	0.1875	0.25	0	train_set
Moxifloxacin	SAMEA7563089	SAMEA7563089	2.2.1	2	0.0125538	0	0.015	0.03	0	train_set
Moxifloxacin	SAMEA7563092	SAMEA7563092	4.9	4	0.00394602	0.03	0.045	0.06	0	train_set
Moxifloxacin	SAMEA7563093	SAMEA7563093	4.9	4	0.00545289	0	0.015	0.03	0	train_set
Moxifloxacin	SAMEA7563095	SAMEA7563095	4.9	4	0.00479922	0	0.015	0.03	0	validation_set
Moxifloxacin	SAMEA7563097	SAMEA7563097	2.2.1	2	0.0127016	0.5	0.75	1	1	train_set
Moxifloxacin	SAMEA7563098	SAMEA7563098	2.2.1	2	0.0119507	1	1.5	2	1	train_set
Moxifloxacin	SAMEA7563099	SAMEA7563099	2.2.1	2	0.0134249	0.5	0.75	1	1	train_set
Moxifloxacin	SAMEA7563100	SAMEA7563100	2.2.1	2	0.0137623	0.5	0.75	1	1	train_set
Moxifloxacin	SAMEA7563102	SAMEA7563102	2.2.1	2	0.0145745	1	1.5	2	1	train_set
Moxifloxacin	SAMEA7563105	SAMEA7563105	4.6.2	4	0.00895574	0.03	0.045	0.06	0	train_set
Moxifloxacin	SAMEA7563106	SAMEA7563106	4.1.2	4	0.0163054	0.06	0.0925	0.125	0	train_set
Moxifloxacin	SAMEA7563112	SAMEA7563112	4.3.1	4	0.00852172	0.06	0.0925	0.125	0	train_set
Moxifloxacin	SAMEA7563113	SAMEA7563113	4.1.2.1	4	0.0106157	0.06	0.0925	0.125	0	train_set
Moxifloxacin	SAMEA7563127	SAMEA7563127	4.8	4	0.00647717	0.06	0.0925	0.125	0	train_set
Moxifloxacin	SAMEA7563132	SAMEA7563132	4.8	4	0.00846622	0.06	0.0925	0.125	0	train_set
Moxifloxacin	SAMEA7563141	SAMEA7563141	3	3	0.0711726	0.03	0.045	0.06	0	train_set
Moxifloxacin	SAMEA7563143	SAMEA7563143	1.1.2	1	0.0187926	0	0.015	0.03	0	validation_set
Moxifloxacin	SAMEA7563145	SAMEA7563145	4.1.2.1	4	0.00956517	0.03	0.045	0.06	0	train_set
Moxifloxacin	SAMEA7563146	SAMEA7563146	4.8	4	0.00477931	0.03	0.045	0.06	0	train_set
Moxifloxacin	SAMEA7563149	SAMEA7563149	4.1.2.1	4	0.0193879	0.06	0.0925	0.125	0	validation_set
Moxifloxacin	SAMEA7563151	SAMEA7563151	4.3.3	4	0.00902032	0.06	0.0925	0.125	0	train_set
Moxifloxacin	SAMEA7563153	SAMEA7563153	4.8	4	0.00780745	0.06	0.0925	0.125	0	train_set
Moxifloxacin	SAMEA7563154	SAMEA7563154	3	3	0.019168	0	0.015	0.03	0	train_set
Moxifloxacin	SAMEA7563155	SAMEA7563155	4.4.1.1	4	0.00848937	0.06	0.0925	0.125	0	train_set
Moxifloxacin	SAMEA7563156	SAMEA7563156	4.8	4	0.00794275	0.06	0.0925	0.125	0	train_set
Moxifloxacin	SAMEA7563159	SAMEA7563159	4.1.2.1	4	0.0170991	0.06	0.0925	0.125	0	train_set
Moxifloxacin	SAMEA7563160	SAMEA7563160	4.1.2.1	4	0.0166511	0.06	0.0925	0.125	0	train_set
Moxifloxacin	SAMEA7563163	SAMEA7563163	4.3.1	4	0.00877193	0.03	0.045	0.06	0	validation_set
Moxifloxacin	SAMEA7563171	SAMEA7563171	4.4.1.1	4	0.00870942	0	0.015	0.03	0	train_set
Moxifloxacin	SAMEA7563172	SAMEA7563172	4.3.1	4	0.00820914	0	0.015	0.03	0	train_set
Moxifloxacin	SAMEA7563176	SAMEA7563176	4.4.1.1	4	0.00660394	0.03	0.045	0.06	0	train_set
Moxifloxacin	SAMEA7563177	SAMEA7563177	4.4.1.1	4	0.0106499	0.03	0.045	0.06	0	validation_set
Moxifloxacin	SAMEA7563178	SAMEA7563178	4.1.2	4	0.0181513	0.03	0.045	0.06	0	train_set
Moxifloxacin	SAMEA7563185	SAMEA7563185	2.2.1	2	0.0109518	0.06	0.0925	0.125	0	train_set
Moxifloxacin	SAMEA7563186	SAMEA7563186	2.2.1	2	0.0108232	0.06	0.0925	0.125	0	train_set
Moxifloxacin	SAMEA7563187	SAMEA7563187	3	3	0.0128225	0.03	0.045	0.06	0	train_set
Moxifloxacin	SAMEA7563188	SAMEA7563188	2.2.1	2	0.00915085	0.03	0.045	0.06	0	train_set
Moxifloxacin	SAMEA7563192	SAMEA7563192	2.2.1	2	0.0121645	0.03	0.045	0.06	0	train_set
Moxifloxacin	SAMEA7563193	SAMEA7563193	1.1.2	1	0.0149429	0.03	0.045	0.06	0	validation_set
Moxifloxacin	SAMEA7563195	SAMEA7563195	2.2.1	2	0.0128303	0.03	0.045	0.06	0	train_set
Moxifloxacin	SAMEA7563197	SAMEA7563197	4.5	4	0.00655579	0.125	0.1875	0.25	0	validation_set
Moxifloxacin	SAMEA7563199	SAMEA7563199	2.2.1	2	0.00840336	0.06	0.0925	0.125	0	train_set
Moxifloxacin	SAMEA7563200	SAMEA7563200	3	3	0.00833207	0.03	0.045	0.06	0	train_set
Moxifloxacin	SAMEA7563201	SAMEA7563201	4.3.4.2.1	4	0.00441686	0.125	0.1875	0.25	0	train_set
Moxifloxacin	SAMEA7563202	SAMEA7563202	4.5	4	0.00780966	2	2	inf	1	validation_set
Moxifloxacin	SAMEA7563203	SAMEA7563203	4.5	4	0.00493929	2	2	inf	1	train_set
Moxifloxacin	SAMEA7563205	SAMEA7563205	3	3	0.0097254	0	0.015	0.03	0	train_set
Moxifloxacin	SAMEA7563206	SAMEA7563206	4.3.3	4	0.00608992	0.06	0.0925	0.125	0	train_set
Moxifloxacin	SAMEA7563207	SAMEA7563207	4.3.1	4	0.00444741	2	2	inf	1	train_set
Moxifloxacin	SAMEA7563210	SAMEA7563210	2.2.1	2	0.00942218	0.06	0.0925	0.125	0	train_set
Moxifloxacin	SAMEA7563211	SAMEA7563211	2.2.1	2	0.0134969	0.03	0.045	0.06	0	train_set
Moxifloxacin	SAMEA7563212	SAMEA7563212	3	3	0.00992745	0.03	0.045	0.06	0	train_set
Moxifloxacin	SAMEA7563213	SAMEA7563213	3	3	0.0084686	0	0.015	0.03	0	train_set
Moxifloxacin	SAMEA7563214	SAMEA7563214	2.2.1	2	0.00915204	0.03	0.045	0.06	0	train_set
Moxifloxacin	SAMEA7563217	SAMEA7563217	4.1.2.1	4	0.00652501	0.06	0.0925	0.125	0	train_set
Moxifloxacin	SAMEA7563220	SAMEA7563220	4.3.3	4	0.049982	0.06	0.0925	0.125	0	train_set
Moxifloxacin	SAMEA7563222	SAMEA7563222	4.2.2	4	0.0360598	0.125	0.1875	0.25	0	train_set
Moxifloxacin	SAMEA7563223	SAMEA7563223	1.1.2	1	0.0131334	2	2	inf	1	train_set
Moxifloxacin	SAMEA7563225	SAMEA7563225	4.2.2	4	0.039356	2	2	inf	1	validation_set
Moxifloxacin	SAMEA7563226	SAMEA7563226	3.1.1	3	0.0103434	0.125	0.1875	0.25	0	train_set
Moxifloxacin	SAMEA7563230	SAMEA7563230	3.1.1	3	0.00966132	0.25	0.375	0.5	0	train_set
Moxifloxacin	SAMEA7563233	SAMEA7563233	4.2.2	4	0.025716	2	2	inf	1	train_set
Moxifloxacin	SAMEA7563234	SAMEA7563234	4.2.2	4	0.021667	1	1.5	2	1	train_set
Moxifloxacin	SAMEA7563237	SAMEA7563237	4.2.2	4	0.0397645	0.125	0.1875	0.25	0	train_set
Moxifloxacin	SAMEA7563240	SAMEA7563240	3.1.1	3	0.0100713	0	0.015	0.03	0	train_set
Moxifloxacin	SAMEA7563242	SAMEA7563242	4.2.2	4	0.0284091	2	2	inf	1	validation_set
Moxifloxacin	SAMEA7563243	SAMEA7563243	4.2.2	4	0.0216722	2	2	inf	1	train_set
Moxifloxacin	SAMEA7563245	SAMEA7563245	4.2.2	4	0.017507	2	2	inf	1	train_set
Moxifloxacin	SAMEA7563248	SAMEA7563248	1.1.2	1	0.0187789	2	2	inf	1	train_set
Moxifloxacin	SAMEA7563251	SAMEA7563251	3.1.1	3	0.0104487	0	0.015	0.03	0	train_set
Moxifloxacin	SAMEA7563255	SAMEA7563255	4.1.2.1	4	0.0209817	1	1.5	2	1	train_set
Moxifloxacin	SAMEA7563256	SAMEA7563256	3.1.1	3	0.0102395	0.25	0.375	0.5	0	validation_set
Moxifloxacin	SAMEA7563258	SAMEA7563258	3.1.1	3	0.0105323	0.25	0.375	0.5	0	train_set
Moxifloxacin	SAMEA7563261	SAMEA7563261	4.2.2	4	0.0250608	1	1.5	2	1	train_set
Moxifloxacin	SAMEA7563262	SAMEA7563262	4.2.2	4	0.0359227	1	1.5	2	1	train_set
Moxifloxacin	SAMEA7563267	SAMEA7563267	3	3	0.0113697	0.25	0.375	0.5	0	train_set
Moxifloxacin	SAMEA7563268	SAMEA7563268	4.2.2	4	0.0333614	2	2	inf	1	train_set
Moxifloxacin	SAMEA7563271	SAMEA7563271	4.2.2	4	0.0321156	0.125	0.1875	0.25	0	train_set
Moxifloxacin	SAMEA7563272	SAMEA7563272	3.1.1	3	0.0116501	0	0.015	0.03	0	train_set
Moxifloxacin	SAMEA7563278	SAMEA7563278	4.2.2	4	0.0265915	0.5	0.75	1	1	train_set
Moxifloxacin	SAMEA7563279	SAMEA7563279	4.2.2	4	0.024918	0.03	0.045	0.06	0	validation_set
Moxifloxacin	SAMEA7563280	SAMEA7563280	4.2.2	4	0.0314574	0.06	0.0925	0.125	0	train_set
Moxifloxacin	SAMEA7563281	SAMEA7563281	1.1.2	1	0.0175839	2	2	inf	1	train_set
Moxifloxacin	SAMEA7563284	SAMEA7563284	3.1.1	3	0.0124649	0	0.015	0.03	0	train_set
Moxifloxacin	SAMEA7563288	SAMEA7563288	4.4.1.1	4	0.0090728	0.03	0.045	0.06	0	train_set
Moxifloxacin	SAMEA7563302	SAMEA7563302	4.4.1.1	4	0.014177	0.03	0.045	0.06	0	train_set
Moxifloxacin	SAMEA7563305	SAMEA7563305	4.3.3	4	0.00459357	0.03	0.045	0.06	0	train_set
Moxifloxacin	SAMEA7563306	SAMEA7563306	4.4.1.1	4	0.0117529	0.03	0.045	0.06	0	train_set
Moxifloxacin	SAMEA7563308	SAMEA7563308	4.4.1.1	4	0.00662252	0.03	0.045	0.06	0	train_set
Moxifloxacin	SAMEA7563310	SAMEA7563310	4.4.1.1	4	0.0113289	0.06	0.0925	0.125	0	train_set
Moxifloxacin	SAMEA7563311	SAMEA7563311	2.2.1.1	2	0.0187076	0.03	0.045	0.06	0	train_set
Moxifloxacin	SAMEA7563312	SAMEA7563312	4.4.1.1	4	0.0153152	0.03	0.045	0.06	0	train_set
Moxifloxacin	SAMEA7563314	SAMEA7563314	4.4.1.1	4	0.00843421	0.06	0.0925	0.125	0	train_set
Moxifloxacin	SAMEA7563330	SAMEA7563330	2.2.1	2	0.0118275	0	0.015	0.03	0	train_set
Moxifloxacin	SAMEA7563333	SAMEA7563333	4.1.2.1	4	0.0173661	0.06	0.0925	0.125	0	train_set
Moxifloxacin	SAMEA7563334	SAMEA7563334	2.2.1	2	0.0116884	0.03	0.045	0.06	0	train_set
Moxifloxacin	SAMEA7563336	SAMEA7563336	4	4	0.0085634	0	0.015	0.03	0	train_set
Moxifloxacin	SAMEA7563338	SAMEA7563338	2.2.1	2	0.011131	0.03	0.045	0.06	0	validation_set
Moxifloxacin	SAMEA7563339	SAMEA7563339	2.2.1	2	0.0133207	2	2	inf	1	train_set
Moxifloxacin	SAMEA7563340	SAMEA7563340	2.2.1	2	0.0114595	1	1.5	2	1	train_set
Moxifloxacin	SAMEA7563346	SAMEA7563346	2.2.1	2	0.0117498	2	2	inf	1	train_set
Moxifloxacin	SAMEA7563347	SAMEA7563347	2.2.1	2	0.0126225	1	1.5	2	1	validation_set
Moxifloxacin	SAMEA7563348	SAMEA7563348	2.2.1	2	0.0118149	2	2	inf	1	train_set
Moxifloxacin	SAMEA7563350	SAMEA7563350	2.2.1	2	0.010999	0.5	0.75	1	1	train_set
Moxifloxacin	SAMEA7563351	SAMEA7563351	2.2.1	2	0.0119795	0.5	0.75	1	1	validation_set
Moxifloxacin	SAMEA7563353	SAMEA7563353	2.2.1	2	0.0136858	1	1.5	2	1	train_set
Moxifloxacin	SAMEA7563354	SAMEA7563354	2.2.1	2	0.0127042	1	1.5	2	1	train_set
Moxifloxacin	SAMEA7563355	SAMEA7563355	2.2.1	2	0.0119295	0.5	0.75	1	1	train_set
Moxifloxacin	SAMEA7563356	SAMEA7563356	2.2.1	2	0.0126737	0.25	0.375	0.5	0	train_set
Moxifloxacin	SAMEA7563358	SAMEA7563358	2.2.1	2	0.0122961	0.5	0.75	1	1	train_set
Moxifloxacin	SAMEA7563359	SAMEA7563359	2.2.1	2	0.0122891	1	1.5	2	1	train_set
Moxifloxacin	SAMEA7563361	SAMEA7563361	2.2.1	2	0.0121378	1	1.5	2	1	train_set
Moxifloxacin	SAMEA7563363	SAMEA7563363	2.2.1	2	0.0108026	1	1.5	2	1	validation_set
Moxifloxacin	SAMEA7563364	SAMEA7563364	2.2.1	2	0.0142697	0.5	0.75	1	1	train_set
Moxifloxacin	SAMEA7563365	SAMEA7563365	2.2.1	2	0.01365	1	1.5	2	1	train_set
Moxifloxacin	SAMEA7563368	SAMEA7563368	2.2.1	2	0.0120442	0.25	0.375	0.5	0	train_set
Moxifloxacin	SAMEA7563369	SAMEA7563369	2.2.1	2	0.0131623	1	1.5	2	1	train_set
Moxifloxacin	SAMEA7563371	SAMEA7563371	2.2.1	2	0.0139401	0.5	0.75	1	1	train_set
Moxifloxacin	SAMEA7563373	SAMEA7563373	2.2.1	2	0.00986594	1	1.5	2	1	train_set
Moxifloxacin	SAMEA7563374	SAMEA7563374	2.2.1.1	2	0.0142708	1	1.5	2	1	train_set
Moxifloxacin	SAMEA7563375	SAMEA7563375	2.2.1	2	0.0112496	0.25	0.375	0.5	0	train_set
Moxifloxacin	SAMEA7563378	SAMEA7563378	2.2.1	2	0.0115363	1	1.5	2	1	train_set
Moxifloxacin	SAMEA7563379	SAMEA7563379	2.2.1	2	0.012111	2	2	inf	1	train_set
Moxifloxacin	SAMEA7563381	SAMEA7563381	2.2.1	2	0.00897267	0.125	0.1875	0.25	0	train_set
Moxifloxacin	SAMEA7563382	SAMEA7563382	2.2.1	2	0.0129929	1	1.5	2	1	train_set
Moxifloxacin	SAMEA7563384	SAMEA7563384	2.2.1	2	0.0111993	0.5	0.75	1	1	train_set
Moxifloxacin	SAMEA7563387	SAMEA7563387	2.2.1	2	0.0131349	1	1.5	2	1	train_set
Moxifloxacin	SAMEA7563389	SAMEA7563389	2.2.1	2	0.0102374	0.25	0.375	0.5	0	train_set
Moxifloxacin	SAMEA7563391	SAMEA7563391	2.2.1	2	0.012543	0.5	0.75	1	1	train_set
Moxifloxacin	SAMEA7563398	SAMEA7563398	2.2.1	2	0.0124705	0.25	0.375	0.5	0	train_set
Moxifloxacin	SAMEA7563399	SAMEA7563399	2.2.1	2	0.0118175	0.5	0.75	1	1	train_set
Moxifloxacin	SAMEA7563400	SAMEA7563400	4.8	4	0.00799375	0.25	0.375	0.5	0	train_set
Moxifloxacin	SAMEA7563401	SAMEA7563401	2.2.1	2	0.0121232	0.03	0.045	0.06	0	train_set
Moxifloxacin	SAMEA7563404	SAMEA7563404	2.2.1	2	0.0115893	1	1.5	2	1	train_set
Moxifloxacin	SAMEA7563407	SAMEA7563407	4.1.2.1	4	0.0225366	0.5	0.75	1	1	train_set
Moxifloxacin	SAMEA7563409	SAMEA7563409	2.2.1	2	0.0131256	1	1.5	2	1	train_set
Moxifloxacin	SAMEA7563413	SAMEA7563413	2.2.1	2	0.0126677	2	2	inf	1	train_set
Moxifloxacin	SAMEA7563415	SAMEA7563415	2.2.1	2	0.0122719	0.25	0.375	0.5	0	train_set
Moxifloxacin	SAMEA7563417	SAMEA7563417	2.2.1	2	0.0113478	2	2	inf	1	train_set
Moxifloxacin	SAMEA7563419	SAMEA7563419	2.2.1	2	0.00890183	0.5	0.75	1	1	validation_set
Moxifloxacin	SAMEA7563422	SAMEA7563422	2.2.1	2	0.0123686	1	1.5	2	1	train_set
Moxifloxacin	SAMEA7563423	SAMEA7563423	2.2.1	2	0.0109633	0.5	0.75	1	1	train_set
Moxifloxacin	SAMEA7563425	SAMEA7563425	2.2.1	2	0.00912342	0.5	0.75	1	1	train_set
Moxifloxacin	SAMEA7563426	SAMEA7563426	2.2.1	2	0.0119235	0.25	0.375	0.5	0	validation_set
Moxifloxacin	SAMEA7563429	SAMEA7563429	2.2.1	2	0.0118564	0.5	0.75	1	1	train_set
Moxifloxacin	SAMEA7563432	SAMEA7563432	2.2.1	2	0.0115501	0.25	0.375	0.5	0	train_set
Moxifloxacin	SAMEA7563433	SAMEA7563433	2.2.1	2	0.0094433	0.5	0.75	1	1	train_set
Moxifloxacin	SAMEA7563439	SAMEA7563439	2.2.1	2	0.0106306	0.5	0.75	1	1	train_set
Moxifloxacin	SAMEA7563441	SAMEA7563441	2.2.1	2	0.0130573	0	0.015	0.03	0	train_set
Moxifloxacin	SAMEA7563443	SAMEA7563443	4.2.2	4	0.0259247	0.5	0.75	1	1	train_set
Moxifloxacin	SAMEA7563444	SAMEA7563444	2.2.1.1	2	0.0159949	1	1.5	2	1	train_set
Moxifloxacin	SAMEA7563446	SAMEA7563446	4.2.2	4	0.027435	1	1.5	2	1	train_set
Moxifloxacin	SAMEA7563449	SAMEA7563449	2.2.1.2	2	0.00968071	0.25	0.375	0.5	0	train_set
Moxifloxacin	SAMEA7563457	SAMEA7563457	2.2.1	2	0.013067	0.5	0.75	1	1	train_set
Moxifloxacin	SAMEA7563458	SAMEA7563458	2.2.1	2	0.0104158	1	1.5	2	1	train_set
Moxifloxacin	SAMEA7563460	SAMEA7563460	2.2.1	2	0.0127784	1	1.5	2	1	train_set
Moxifloxacin	SAMEA7563463	SAMEA7563463	2.2.1	2	0.0119809	0.25	0.375	0.5	0	train_set
Moxifloxacin	SAMEA7563464	SAMEA7563464	2.2.1	2	0.0122084	0.25	0.375	0.5	0	train_set
Moxifloxacin	SAMEA7563465	SAMEA7563465	2.2.1.1	2	0.0112488	0.5	0.75	1	1	train_set
Moxifloxacin	SAMEA7563467	SAMEA7563467	2.2.1	2	0.0145629	1	1.5	2	1	train_set
Moxifloxacin	SAMEA7563469	SAMEA7563469	2.2.1	2	0.0134301	1	1.5	2	1	train_set
Moxifloxacin	SAMEA7563470	SAMEA7563470	2.2.1	2	0.0118099	1	1.5	2	1	train_set
Moxifloxacin	SAMEA7563472	SAMEA7563472	4.5	4	0.00931883	0.03	0.045	0.06	0	train_set
Moxifloxacin	SAMEA7563473	SAMEA7563473	2.2.1	2	0.0117417	0.06	0.0925	0.125	0	train_set
Moxifloxacin	SAMEA7563474	SAMEA7563474	3	3	0.00926938	0.03	0.045	0.06	0	train_set
Moxifloxacin	SAMEA7563475	SAMEA7563475	2.2.1	2	0.0112887	1	1.5	2	1	train_set
Moxifloxacin	SAMEA7563478	SAMEA7563478	4.9	4	0.00787675	0.03	0.045	0.06	0	validation_set
Moxifloxacin	SAMEA7563480	SAMEA7563480	2.2.1	2	0.0129501	0.03	0.045	0.06	0	validation_set
Moxifloxacin	SAMEA7563481	SAMEA7563481	2.2.1	2	0.0139434	0.03	0.045	0.06	0	train_set
Moxifloxacin	SAMEA7563482	SAMEA7563482	3	3	0.0132322	0	0.015	0.03	0	train_set
Moxifloxacin	SAMEA7563488	SAMEA7563488	3.1.2.1	3	0.0131137	0.03	0.045	0.06	0	train_set
Moxifloxacin	SAMEA7563492	SAMEA7563492	4.8	4	0.0102457	0.03	0.045	0.06	0	train_set
Moxifloxacin	SAMEA7563493	SAMEA7563493	4.1.2.1	4	0.0202282	0.06	0.0925	0.125	0	train_set
Moxifloxacin	SAMEA7563494	SAMEA7563494	4.1.1.3	4	0.0184454	0.03	0.045	0.06	0	train_set
Moxifloxacin	SAMEA7563495	SAMEA7563495	3	3	0.0136218	0	0.015	0.03	0	train_set
Moxifloxacin	SAMEA7563496	SAMEA7563496	4.1.2.1	4	0.0196121	0.03	0.045	0.06	0	train_set
Moxifloxacin	SAMEA7563499	SAMEA7563499	3	3	0.0122511	0.03	0.045	0.06	0	train_set
Moxifloxacin	SAMEA7563502	SAMEA7563502	2.2.1	2	0.0126396	2	2	inf	1	train_set
Moxifloxacin	SAMEA7563503	SAMEA7563503	4.1.1	4	0.0177847	0.125	0.1875	0.25	0	train_set
Moxifloxacin	SAMEA7563504	SAMEA7563504	2.2.1	2	0.0129148	0.06	0.0925	0.125	0	train_set
Moxifloxacin	SAMEA7563510	SAMEA7563510	4.1.1.3	4	0.0241756	0.03	0.045	0.06	0	train_set
Moxifloxacin	SAMEA7563511	SAMEA7563511	3	3	0.0142622	0.03	0.045	0.06	0	train_set
Moxifloxacin	SAMEA7563514	SAMEA7563514	3.1.2.1	3	0.0164952	0	0.015	0.03	0	train_set
Moxifloxacin	SAMEA7563517	SAMEA7563517	1.2.2	1	0.0309912	0.03	0.045	0.06	0	train_set
Moxifloxacin	SAMEA7563519	SAMEA7563519	2.2.1	2	0.0141569	0.06	0.0925	0.125	0	train_set
Moxifloxacin	SAMEA7563521	SAMEA7563521	3	3	0.0139481	0	0.015	0.03	0	train_set
Moxifloxacin	SAMEA7563525	SAMEA7563525	1.2.2	1	0.0320856	0.03	0.045	0.06	0	validation_set
Moxifloxacin	SAMEA7563528	SAMEA7563528	3	3	0.0125705	0.03	0.045	0.06	0	train_set
Moxifloxacin	SAMEA7563529	SAMEA7563529	4.4.1.1	4	0.0110711	0.03	0.045	0.06	0	train_set
Moxifloxacin	SAMEA7563530	SAMEA7563530	3	3	0.0107276	0.03	0.045	0.06	0	train_set
Moxifloxacin	SAMEA7563533	SAMEA7563533	2.2.1	2	0.0108508	2	2	inf	1	train_set
Moxifloxacin	SAMEA7563534	SAMEA7563534	4.3.3	4	0.0045812	2	2	inf	1	train_set
Moxifloxacin	SAMEA7563535	SAMEA7563535	4.3.3	4	0.00451346	1	1.5	2	1	train_set
Moxifloxacin	SAMEA7563537	SAMEA7563537	2.2.1	2	0.0104227	0.25	0.375	0.5	0	train_set
Moxifloxacin	SAMEA7563540	SAMEA7563540	2.2.1	2	0.0092413	1	1.5	2	1	train_set
Moxifloxacin	SAMEA7563541	SAMEA7563541	4.3.3	4	0.00343226	2	2	inf	1	train_set
Moxifloxacin	SAMEA7563543	SAMEA7563543	2.2.1	2	0.0111503	0.5	0.75	1	1	train_set
Moxifloxacin	SAMEA7563545	SAMEA7563545	2.2.1	2	0.00959289	0.5	0.75	1	1	train_set
Moxifloxacin	SAMEA7563548	SAMEA7563548	2.2.1	2	0.0131568	0.06	0.0925	0.125	0	train_set
Moxifloxacin	SAMEA7563550	SAMEA7563550	4.8	4	0.00889263	0.03	0.045	0.06	0	train_set
Moxifloxacin	SAMEA7563551	SAMEA7563551	3.1.2	3	0.0121101	0	0.015	0.03	0	validation_set
Moxifloxacin	SAMEA7563554	SAMEA7563554	1.2.1	1	0.0173705	0.03	0.045	0.06	0	train_set
Moxifloxacin	SAMEA7563555	SAMEA7563555	4.1.2.1	4	0.0192947	0.03	0.045	0.06	0	train_set
Moxifloxacin	SAMEA7563556	SAMEA7563556	4.1.2.1	4	0.0200187	0.06	0.0925	0.125	0	train_set
Moxifloxacin	SAMEA7563557	SAMEA7563557	4.1.2.1	4	0.0181311	0.03	0.045	0.06	0	train_set
Moxifloxacin	SAMEA7563563	SAMEA7563563	2.2.1	2	0.01262	0	0.015	0.03	0	train_set
Moxifloxacin	SAMEA7563564	SAMEA7563564	4.3.4.2	4	0.0075264	0.03	0.045	0.06	0	train_set
Moxifloxacin	SAMEA7563565	SAMEA7563565	4.4.1.1	4	0.00948269	0.03	0.045	0.06	0	train_set
Moxifloxacin	SAMEA7563566	SAMEA7563566	1.1.2	1	0.0204912	0	0.015	0.03	0	validation_set
Moxifloxacin	SAMEA7563567	SAMEA7563567	4.4.1.1	4	0.0101238	0.03	0.045	0.06	0	train_set
Moxifloxacin	SAMEA7563568	SAMEA7563568	4.4.1.1	4	0.01167	0.06	0.0925	0.125	0	train_set
Moxifloxacin	SAMEA7563569	SAMEA7563569	4.1.2.1	4	0.0283595	0.03	0.045	0.06	0	train_set
Moxifloxacin	SAMEA7563572	SAMEA7563572	4.1.2.1	4	0.0256728	0.03	0.045	0.06	0	train_set
Moxifloxacin	SAMEA7563573	SAMEA7563573	4.1.2.1	4	0.0139459	0.06	0.0925	0.125	0	train_set
Moxifloxacin	SAMEA7563574	SAMEA7563574	4.3.4.2.1	4	0.00768117	0.03	0.045	0.06	0	train_set
Moxifloxacin	SAMEA7563576	SAMEA7563576	2.2.1	2	0.0103689	0.03	0.045	0.06	0	validation_set
Moxifloxacin	SAMEA7563585	SAMEA7563585	3	3	0.0122473	0	0.015	0.03	0	train_set
Moxifloxacin	SAMEA7563587	SAMEA7563587	2.2.1	2	0.0130691	0	0.015	0.03	0	train_set
Moxifloxacin	SAMEA7563588	SAMEA7563588	4.1.2	4	0.024601	0.03	0.045	0.06	0	train_set
Moxifloxacin	SAMEA7563591	SAMEA7563591	1.1.2	1	0.0261442	0.06	0.0925	0.125	0	train_set
Moxifloxacin	SAMEA7563592	SAMEA7563592	4.3.4.2	4	0.00657608	0.03	0.045	0.06	0	validation_set
Moxifloxacin	SAMEA7563602	SAMEA7563602	3	3	0.0143761	0.03	0.045	0.06	0	train_set
Moxifloxacin	SAMEA7563606	SAMEA7563606	4.3.3	4	0.00786033	0.06	0.0925	0.125	0	train_set
Moxifloxacin	SAMEA7563609	SAMEA7563609	4	4	0.010104	0.03	0.045	0.06	0	train_set
Moxifloxacin	SAMEA7563610	SAMEA7563610	4.1.2.1	4	0.0234323	0.06	0.0925	0.125	0	validation_set
Moxifloxacin	SAMEA7563611	SAMEA7563611	4.1.2.1	4	0.0215994	0.06	0.0925	0.125	0	train_set
Moxifloxacin	SAMEA7563614	SAMEA7563614	4.6.1.1	4	0.0116241	0.03	0.045	0.06	0	train_set
Moxifloxacin	SAMEA7563616	SAMEA7563616	4.9	4	0.0087085	0.03	0.045	0.06	0	train_set
Moxifloxacin	SAMEA7563617	SAMEA7563617	4.7	4	0.0102558	0.06	0.0925	0.125	0	validation_set
Moxifloxacin	SAMEA7563620	SAMEA7563620	3	3	0.013502	0	0.015	0.03	0	train_set
Moxifloxacin	SAMEA7563623	SAMEA7563623	BOV_AFRI	BOV_AFRI	0.0230548	0.03	0.045	0.06	0	train_set
Moxifloxacin	SAMEA7563631	SAMEA7563631	1.1.2	1	0.0219334	0.06	0.0925	0.125	0	train_set
Moxifloxacin	SAMEA7563634	SAMEA7563634	4.3.3	4	0.00969511	0.06	0.0925	0.125	0	train_set
Moxifloxacin	SAMEA7563636	SAMEA7563636	4.1.2	4	0.0243926	0.03	0.045	0.06	0	train_set
Moxifloxacin	SAMEA7563639	SAMEA7563639	4.1.2	4	0.0236867	2	2	inf	1	train_set
Moxifloxacin	SAMEA7563648	SAMEA7563648	4.8	4	0.007635	0.06	0.0925	0.125	0	validation_set
Moxifloxacin	SAMEA7563649	SAMEA7563649	4.3.3	4	0.00767554	0.03	0.045	0.06	0	train_set
Moxifloxacin	SAMEA7563650	SAMEA7563650	4.2.2	4	0.0258228	0.06	0.0925	0.125	0	train_set
Moxifloxacin	SAMEA7563651	SAMEA7563651	3.1.2	3	0.0138726	0.03	0.045	0.06	0	train_set
Moxifloxacin	SAMEA7563652	SAMEA7563652	4.7	4	0.0124748	0.06	0.0925	0.125	0	train_set
Moxifloxacin	SAMEA7563653	SAMEA7563653	4.1.2.1	4	0.016215	0.06	0.0925	0.125	0	train_set
Moxifloxacin	SAMEA7563662	SAMEA7563662	4.3.3	4	0.0154067	0.03	0.045	0.06	0	train_set
Moxifloxacin	SAMEA7563664	SAMEA7563664	4.3.3	4	0.00829085	0.03	0.045	0.06	0	train_set
Moxifloxacin	SAMEA7563667	SAMEA7563667	4.6.2.2	4	0.00952509	0.03	0.045	0.06	0	train_set
Moxifloxacin	SAMEA7563670	SAMEA7563670	4.6.2.2	4	0.0107662	0.06	0.0925	0.125	0	train_set
Moxifloxacin	SAMEA7563680	SAMEA7563680	4.2.2	4	0.0242928	0.06	0.0925	0.125	0	train_set
Moxifloxacin	SAMEA7563681	SAMEA7563681	4.2.2	4	0.0258941	0.03	0.045	0.06	0	validation_set
Moxifloxacin	SAMEA7563682	SAMEA7563682	4.2.2	4	0.0263957	0.06	0.0925	0.125	0	train_set
Moxifloxacin	SAMEA7563684	SAMEA7563684	2.2.1	2	0.0153067	0.5	0.75	1	1	train_set
Moxifloxacin	SAMEA7563686	SAMEA7563686	2.2.1	2	0.01386	0.5	0.75	1	1	train_set
Moxifloxacin	SAMEA7563688	SAMEA7563688	2.2.1	2	0.0130266	0	0.015	0.03	0	train_set
Moxifloxacin	SAMEA7563689	SAMEA7563689	4.8	4	0.0104989	0.03	0.045	0.06	0	train_set
Moxifloxacin	SAMEA7563690	SAMEA7563690	2.2.1	2	0.0139125	1	1.5	2	1	train_set
Moxifloxacin	SAMEA7563695	SAMEA7563695	2.2.1	2	0.014713	0.03	0.045	0.06	0	train_set
Moxifloxacin	SAMEA7563696	SAMEA7563696	4.8	4	0.0112925	0.03	0.045	0.06	0	validation_set
Moxifloxacin	SAMEA7563698	SAMEA7563698	2.2.1	2	0.0166649	0	0.015	0.03	0	train_set
Moxifloxacin	SAMEA7563700	SAMEA7563700	4.2.2.1	4	0.0239778	0.03	0.045	0.06	0	train_set
Moxifloxacin	SAMEA7563701	SAMEA7563701	4.1.2.1	4	0.0208001	0.03	0.045	0.06	0	train_set
Moxifloxacin	SAMEA7563702	SAMEA7563702	1.1.2	1	0.0228985	0	0.015	0.03	0	train_set
Moxifloxacin	SAMEA7563703	SAMEA7563703	2.2.1	2	0.0141145	1	1.5	2	1	train_set
Moxifloxacin	SAMEA7563706	SAMEA7563706	4.8	4	0.00585313	0.03	0.045	0.06	0	train_set
Moxifloxacin	SAMEA7563713	SAMEA7563713	2.2.1	2	0.0105711	0.03	0.045	0.06	0	validation_set
Moxifloxacin	SAMEA7563729	SAMEA7563729	3	3	0.0156213	0	0.015	0.03	0	train_set
Moxifloxacin	SAMEA7563733	SAMEA7563733	3	3	0.0107263	0	0.015	0.03	0	train_set
Moxifloxacin	SAMEA7563734	SAMEA7563734	4.1.2	4	0.0195744	0.06	0.0925	0.125	0	train_set
Moxifloxacin	SAMEA7563736	SAMEA7563736	4.1.2.1	4	0.0171032	0.03	0.045	0.06	0	train_set
Moxifloxacin	SAMEA7563738	SAMEA7563738	2.2.1	2	0.0151208	0.03	0.045	0.06	0	train_set
Moxifloxacin	SAMEA7563745	SAMEA7563745	4.1.2	4	0.0169372	0.03	0.045	0.06	0	train_set
Moxifloxacin	SAMEA7563746	SAMEA7563746	4.1.2	4	0.019182	0.03	0.045	0.06	0	train_set
Moxifloxacin	SAMEA7563749	SAMEA7563749	2.2.1	2	0.0122844	0.03	0.045	0.06	0	train_set
Moxifloxacin	SAMEA7563752	SAMEA7563752	3.1.1	3	0.0119755	0.03	0.045	0.06	0	train_set
Moxifloxacin	SAMEA7563758	SAMEA7563758	3	3	0.0108361	0.03	0.045	0.06	0	train_set
Moxifloxacin	SAMEA7563760	SAMEA7563760	3.1.1	3	0.0113317	0.03	0.045	0.06	0	validation_set
Moxifloxacin	SAMEA7563761	SAMEA7563761	4.6.2.2	4	0.00879468	0.06	0.0925	0.125	0	train_set
Moxifloxacin	SAMEA7563765	SAMEA7563765	4.6.2	4	0.00786186	0.03	0.045	0.06	0	train_set
Moxifloxacin	SAMEA7563771	SAMEA7563771	2.2.1	2	0.0104025	0.25	0.375	0.5	0	train_set
Moxifloxacin	SAMEA7563775	SAMEA7563775	4.3.3	4	0.00646481	0.06	0.0925	0.125	0	train_set
Moxifloxacin	SAMEA7563778	SAMEA7563778	4.1.2.1	4	0.0223285	0.03	0.045	0.06	0	train_set
Moxifloxacin	SAMEA7563785	SAMEA7563785	2.1	2	0.0136783	0.03	0.045	0.06	0	train_set
Moxifloxacin	SAMEA7563786	SAMEA7563786	1.1.2	1	0.0160288	0.03	0.045	0.06	0	train_set
Moxifloxacin	SAMEA7563787	SAMEA7563787	4.2.2	4	0.0262677	0.06	0.0925	0.125	0	train_set
Moxifloxacin	SAMEA7563789	SAMEA7563789	4.5	4	0.00652196	0.03	0.045	0.06	0	train_set
Moxifloxacin	SAMEA7563792	SAMEA7563792	3.1.2	3	0.0128253	0	0.015	0.03	0	train_set
Moxifloxacin	SAMEA7563797	SAMEA7563797	1.1.2	1	0.0216873	0.06	0.0925	0.125	0	train_set
Moxifloxacin	SAMEA7563806	SAMEA7563806	3.1.2	3	0.0120291	0	0.015	0.03	0	train_set
Moxifloxacin	SAMEA7563808	SAMEA7563808	4.8	4	0.00904685	0.03	0.045	0.06	0	train_set
Moxifloxacin	SAMEA7563810	SAMEA7563810	3	3	0.0126217	0	0.015	0.03	0	train_set
Moxifloxacin	SAMEA7563815	SAMEA7563815	2.2.1	2	0.0124215	0.03	0.045	0.06	0	train_set
Moxifloxacin	SAMEA7563823	SAMEA7563823	4.1.2.1	4	0.0166412	0.06	0.0925	0.125	0	train_set
Moxifloxacin	SAMEA7563826	SAMEA7563826	4.1.2.1	4	0.0131662	0.03	0.045	0.06	0	train_set
Moxifloxacin	SAMEA7563827	SAMEA7563827	1.2.1	1	0.0179517	0.03	0.045	0.06	0	train_set
Moxifloxacin	SAMEA7563832	SAMEA7563832	1.2.2	1	0.0283468	0.03	0.045	0.06	0	train_set
Moxifloxacin	SAMEA7563837	SAMEA7563837	4.1.2	4	0.0206982	0.06	0.0925	0.125	0	train_set
Moxifloxacin	SAMEA7563843	SAMEA7563843	4.5	4	0.00868841	0.06	0.0925	0.125	0	train_set
Moxifloxacin	SAMEA7563844	SAMEA7563844	4.7	4	0.00978033	0.125	0.1875	0.25	0	train_set
Moxifloxacin	SAMEA7563849	SAMEA7563849	2.2.1.1	2	0.0117066	0.06	0.0925	0.125	0	train_set
Moxifloxacin	SAMEA7563851	SAMEA7563851	1.2.1	1	0.0157754	0.03	0.045	0.06	0	train_set
Moxifloxacin	SAMEA7563852	SAMEA7563852	3	3	0.0139083	0	0.015	0.03	0	validation_set
Moxifloxacin	SAMEA7563854	SAMEA7563854	3	3	0.0127997	0	0.015	0.03	0	validation_set
Moxifloxacin	SAMEA7563855	SAMEA7563855	2.2.1	2	0.0124881	0	0.015	0.03	0	train_set
Moxifloxacin	SAMEA7563857	SAMEA7563857	4.2.2	4	0.0276083	0	0.015	0.03	0	train_set
Moxifloxacin	SAMEA7563858	SAMEA7563858	4.3.4.2	4	0.00731987	0.03	0.045	0.06	0	train_set
Moxifloxacin	SAMEA7563859	SAMEA7563859	4.1.2	4	0.02006	0	0.015	0.03	0	train_set
Moxifloxacin	SAMEA7563861	SAMEA7563861	4.8	4	0.00829593	0.06	0.0925	0.125	0	train_set
Moxifloxacin	SAMEA7563862	SAMEA7563862	2.2.1	2	0.0230905	0.03	0.045	0.06	0	validation_set
Moxifloxacin	SAMEA7563863	SAMEA7563863	2.2.1	2	0.0186887	0.03	0.045	0.06	0	train_set
Moxifloxacin	SAMEA7563870	SAMEA7563870	3	3	0.0118177	0.5	0.75	1	1	train_set
Moxifloxacin	SAMEA7563871	SAMEA7563871	3	3	0.0087624	0	0.015	0.03	0	train_set
Moxifloxacin	SAMEA7563872	SAMEA7563872	3	3	0.0108988	0	0.015	0.03	0	train_set
Moxifloxacin	SAMEA7563873	SAMEA7563873	3	3	0.0109268	0	0.015	0.03	0	train_set
Moxifloxacin	SAMEA7563876	SAMEA7563876	3.1.1	3	0.0127262	0	0.015	0.03	0	train_set
Moxifloxacin	SAMEA7563877	SAMEA7563877	1.1.2	1	0.0170009	0.06	0.0925	0.125	0	train_set
Moxifloxacin	SAMEA7563880	SAMEA7563880	3	3	0.0109865	0	0.015	0.03	0	train_set
Moxifloxacin	SAMEA7563959	SAMEA7563959	2.2.1.1	2	0.051411	1	1.5	2	1	train_set
Moxifloxacin	SAMEA7563960	SAMEA7563960	2.2.1	2	0.0123471	0.06	0.0925	0.125	0	train_set
Moxifloxacin	SAMEA7563965	SAMEA7563965	2.2.1.1	2	0.0110148	0.06	0.0925	0.125	0	train_set
Moxifloxacin	SAMEA7563970	SAMEA7563970	2.2.1	2	0.0100042	0.125	0.1875	0.25	0	train_set
Moxifloxacin	SAMEA7563975	SAMEA7563975	4.2.2	4	0.0215406	2	2	inf	1	train_set
Moxifloxacin	SAMEA7563978	SAMEA7563978	2.2.1	2	0.012421	0.06	0.0925	0.125	0	train_set
Moxifloxacin	SAMEA7563979	SAMEA7563979	2.2.1	2	0.0117061	0.125	0.1875	0.25	0	train_set
Moxifloxacin	SAMEA7563980	SAMEA7563980	2.2.1	2	0.0100589	0.125	0.1875	0.25	0	train_set
Moxifloxacin	SAMEA7563983	SAMEA7563983	4.5	4	0.00870376	0.06	0.0925	0.125	0	train_set
Moxifloxacin	SAMEA7563988	SAMEA7563988	2.2.1	2	0.0138054	2	2	inf	1	train_set
Moxifloxacin	SAMEA7563997	SAMEA7563997	2.2.1	2	0.0150466	0	0.015	0.03	0	validation_set
Moxifloxacin	SAMEA7564000	SAMEA7564000	2.2.1	2	0.00785016	0.06	0.0925	0.125	0	train_set
Moxifloxacin	SAMEA7564007	SAMEA7564007	2.2.1	2	0.0115869	0	0.015	0.03	0	train_set
Moxifloxacin	SAMEA7564018	SAMEA7564018	1.1.1	1	0.0159923	0	0.015	0.03	0	train_set
Moxifloxacin	SAMEA7564046	SAMEA7564046	1.1.1.1	1	0.0292392	0.06	0.0925	0.125	0	train_set
Moxifloxacin	SAMEA7564051	SAMEA7564051	2.2.1	2	0.0156359	0.03	0.045	0.06	0	validation_set
Moxifloxacin	SAMEA7564062	SAMEA7564062	2.2.1	2	0.0131696	0	0.015	0.03	0	train_set
Moxifloxacin	SAMEA7564065	SAMEA7564065	2.2.1	2	0.0126658	1	1.5	2	1	train_set
Moxifloxacin	SAMEA7564067	SAMEA7564067	2.2.1	2	0.0135211	0.03	0.045	0.06	0	train_set
Moxifloxacin	SAMEA7564068	SAMEA7564068	4.1.2.1	4	0.0181471	0.03	0.045	0.06	0	train_set
Moxifloxacin	SAMEA7564069	SAMEA7564069	2.2.1.1	2	0.0126751	0	0.015	0.03	0	train_set
Moxifloxacin	SAMEA7564072	SAMEA7564072	2.2.2	2	0.0160036	0.03	0.045	0.06	0	train_set
Moxifloxacin	SAMEA7564073	SAMEA7564073	2.2.1	2	0.0188641	0.03	0.045	0.06	0	train_set
Moxifloxacin	SAMEA7564075	SAMEA7564075	2.2.1	2	0.0169532	0	0.015	0.03	0	train_set
Moxifloxacin	SAMEA7564077	SAMEA7564077	2.2.1	2	0.00956328	0	0.015	0.03	0	train_set
Moxifloxacin	SAMEA7564086	SAMEA7564086	2.2.1	2	0.0118758	0.03	0.045	0.06	0	train_set
Moxifloxacin	SAMEA7564087	SAMEA7564087	2.2.1	2	0.018745	0.125	0.1875	0.25	0	train_set
Moxifloxacin	SAMEA7564088	SAMEA7564088	2.2.1	2	0.0149478	0	0.015	0.03	0	train_set
Moxifloxacin	SAMEA7564097	SAMEA7564097	2.2.1	2	0.0174924	0.03	0.045	0.06	0	train_set
Moxifloxacin	SAMEA7564116	SAMEA7564116	2.2.1	2	0.0128253	0	0.015	0.03	0	train_set
Moxifloxacin	SAMEA7564122	SAMEA7564122	2.2.1	2	0.0148632	0.06	0.0925	0.125	0	train_set
Moxifloxacin	SAMEA7564126	SAMEA7564126	2.2.1	2	0.0127137	0.03	0.045	0.06	0	train_set
Moxifloxacin	SAMEA7564135	SAMEA7564135	2.2.1	2	0.0144608	0.03	0.045	0.06	0	train_set
Moxifloxacin	SAMEA7564139	SAMEA7564139	2.2.1	2	0.0151809	0.06	0.0925	0.125	0	validation_set
Moxifloxacin	SAMEA7564141	SAMEA7564141	2.2.1	2	0.0359756	0	0.015	0.03	0	train_set
Moxifloxacin	SAMEA7564146	SAMEA7564146	2.2.1.1	2	0.0077665	0.06	0.0925	0.125	0	train_set
Moxifloxacin	SAMEA7564155	SAMEA7564155	2.2.1	2	0.0131783	1	1.5	2	1	train_set
Moxifloxacin	SAMEA7564158	SAMEA7564158	2.2.1	2	0.0154271	0.06	0.0925	0.125	0	train_set
Moxifloxacin	SAMEA7564162	SAMEA7564162	2.2.1	2	0.0201725	0	0.015	0.03	0	train_set
Moxifloxacin	SAMEA7564167	SAMEA7564167	4.5	4	0.0098902	0	0.015	0.03	0	validation_set
Moxifloxacin	SAMEA7564172	SAMEA7564172	2.2.1	2	0.0126582	0.06	0.0925	0.125	0	train_set
Moxifloxacin	SAMEA7564177	SAMEA7564177	2.2.1	2	0.0124621	0.06	0.0925	0.125	0	train_set
Moxifloxacin	SAMEA7564178	SAMEA7564178	2.2.1.1	2	0.0164813	0.06	0.0925	0.125	0	train_set
Moxifloxacin	SAMEA7564180	SAMEA7564180	1.1.1.1	1	0.0279366	0	0.015	0.03	0	train_set
Moxifloxacin	SAMEA7564187	SAMEA7564187	2.2.1	2	0.0135659	0.06	0.0925	0.125	0	validation_set
Moxifloxacin	SAMEA7564196	SAMEA7564196	2.2.1.1	2	0.0129374	0.03	0.045	0.06	0	validation_set
Moxifloxacin	SAMEA7564199	SAMEA7564199	2.2.1.1	2	0.0164713	0.03	0.045	0.06	0	train_set
Moxifloxacin	SAMEA7564200	SAMEA7564200	2.2.1.1	2	0.0135543	0.03	0.045	0.06	0	train_set
Moxifloxacin	SAMEA7564202	SAMEA7564202	2.2.1	2	0.0124514	0.03	0.045	0.06	0	train_set
Moxifloxacin	SAMEA7564212	SAMEA7564212	2.2.1	2	0.0141135	0.03	0.045	0.06	0	validation_set
Moxifloxacin	SAMEA7564224	SAMEA7564224	2.2.1	2	0.0253374	0	0.015	0.03	0	train_set
Moxifloxacin	SAMEA7564225	SAMEA7564225	2.2.1	2	0.0135205	0	0.015	0.03	0	train_set
Moxifloxacin	SAMEA7564227	SAMEA7564227	2.2.1.1	2	0.0124417	0.03	0.045	0.06	0	train_set
Moxifloxacin	SAMEA7564230	SAMEA7564230	4.1.2.1	4	0.0193314	0.06	0.0925	0.125	0	validation_set
Moxifloxacin	SAMEA7564234	SAMEA7564234	2.2.1	2	0.0135917	0.06	0.0925	0.125	0	train_set
Moxifloxacin	SAMEA7564235	SAMEA7564235	2.2.1	2	0.012758	0.06	0.0925	0.125	0	train_set
Moxifloxacin	SAMEA7564242	SAMEA7564242	2.2.1.1	2	0.0156987	0	0.015	0.03	0	train_set
Moxifloxacin	SAMEA7564244	SAMEA7564244	4.5	4	0.00744231	0.03	0.045	0.06	0	train_set
Moxifloxacin	SAMEA7564246	SAMEA7564246	2.2.1	2	0.0181597	0.03	0.045	0.06	0	train_set
Moxifloxacin	SAMEA7564247	SAMEA7564247	2.2.1	2	0.0183447	0.06	0.0925	0.125	0	train_set
Moxifloxacin	SAMEA7564250	SAMEA7564250	2.2.1	2	0.010335	0.03	0.045	0.06	0	train_set
Moxifloxacin	SAMEA7564257	SAMEA7564257	2.2.1	2	0.0121288	0	0.015	0.03	0	train_set
Moxifloxacin	SAMEA7564260	SAMEA7564260	2.2.1	2	0.0177885	0	0.015	0.03	0	validation_set
Moxifloxacin	SAMEA7564267	SAMEA7564267	4.4.2	4	0.0100423	0	0.015	0.03	0	train_set
Moxifloxacin	SAMEA7564268	SAMEA7564268	2.2.1.1	2	0.015625	0	0.015	0.03	0	train_set
Moxifloxacin	SAMEA7564269	SAMEA7564269	2.2.1	2	0.0135897	0.03	0.045	0.06	0	train_set
Moxifloxacin	SAMEA7564282	SAMEA7564282	2.2.1	2	0.0135211	0.5	0.75	1	1	train_set
Moxifloxacin	SAMEA7564286	SAMEA7564286	2.2.1	2	0.0173098	0.125	0.1875	0.25	0	train_set
Moxifloxacin	SAMEA7564290	SAMEA7564290	2.1	2	0.0187904	0.03	0.045	0.06	0	train_set
Moxifloxacin	SAMEA7564311	SAMEA7564311	2.2.1	2	0.0138527	1	1.5	2	1	train_set
Moxifloxacin	SAMEA7564337	SAMEA7564337	2.2.1.1	2	0.0160939	0.03	0.045	0.06	0	train_set
Moxifloxacin	SAMEA7564353	SAMEA7564353	2.2.1	2	0.0154394	0	0.015	0.03	0	train_set
Moxifloxacin	SAMEA7564364	SAMEA7564364	2.2.1	2	0.0250741	0.03	0.045	0.06	0	train_set
Moxifloxacin	SAMEA7564365	SAMEA7564365	2.1	2	0.0166814	0.06	0.0925	0.125	0	train_set
Moxifloxacin	SAMEA7564433	SAMEA7564433	2.2.1	2	0.0113376	0	0.015	0.03	0	train_set
Moxifloxacin	SAMEA8718253	SAMEA8718253	2.2.1	2	0.00727189	0.03	0.045	0.06	0	train_set
Moxifloxacin	SAMEA8718257	SAMEA8718257	4.1.1.1	4	0.00744205	0.03	0.045	0.06	0	train_set
Moxifloxacin	SAMEA8718258	SAMEA8718258	2.2.2	2	0.0097006	2	2	inf	1	train_set
Moxifloxacin	SAMEA8718262	SAMEA8718262	4.4.1.1	4	0.00793404	0.06	0.0925	0.125	0	train_set
Moxifloxacin	SAMEA8718264	SAMEA8718264	4.7	4	0.00602141	0.125	0.1875	0.25	0	train_set
Moxifloxacin	SAMEA8718265	SAMEA8718265	4.1.1.1	4	0.00651519	0.125	0.1875	0.25	0	train_set
Moxifloxacin	SAMEA8718269	SAMEA8718269	1.2.2	1	0.0231665	0.25	0.375	0.5	0	train_set
Moxifloxacin	SAMEA8718270	SAMEA8718270	4.3.3	4	0.0063208	0.5	0.75	1	1	train_set
Moxifloxacin	SAMEA8718271	SAMEA8718271	2.2.2	2	0.0102929	2	2	inf	1	train_set
Moxifloxacin	SAMEA8718272	SAMEA8718272	2.2.2	2	0.0104687	2	2	inf	1	train_set
Moxifloxacin	SAMEA8718273	SAMEA8718273	4.4.1.1	4	0.00613986	0.06	0.0925	0.125	0	train_set
Moxifloxacin	SAMEA8718274	SAMEA8718274	4.3.2.1	4	0.00618753	0.125	0.1875	0.25	0	validation_set
Moxifloxacin	SAMEA8718278	SAMEA8718278	2.2.2	2	0.00940715	1	1.5	2	1	train_set
Moxifloxacin	SAMEA8718279	SAMEA8718279	2.2.1.1	2	0.0110181	0.06	0.0925	0.125	0	train_set
Moxifloxacin	SAMEA8718281	SAMEA8718281	2.2.2	2	0.00996169	0.03	0.045	0.06	0	train_set
Moxifloxacin	SAMEA8718282	SAMEA8718282	2.2.2	2	0.0102506	2	2	inf	1	train_set
Moxifloxacin	SAMEA8718283	SAMEA8718283	4.1.1.1	4	0.00823872	0	0.015	0.03	0	train_set
Moxifloxacin	SAMEA8718284	SAMEA8718284	2.2.2	2	0.0105136	2	2	inf	1	train_set
Moxifloxacin	SAMEA8718285	SAMEA8718285	2.2.1.1	2	0.010142	0.06	0.0925	0.125	0	train_set
Moxifloxacin	SAMEA8718286	SAMEA8718286	2.2.1	2	0.0125729	0.125	0.1875	0.25	0	validation_set
Moxifloxacin	SAMEA8718287	SAMEA8718287	2.2.1.1	2	0.00909231	0.06	0.0925	0.125	0	train_set
Moxifloxacin	SAMEA8718290	SAMEA8718290	4.1.2.1	4	0.016423	0.125	0.1875	0.25	0	train_set
Moxifloxacin	SAMEA8718291	SAMEA8718291	4.7	4	0.00819763	0.25	0.375	0.5	0	validation_set
Moxifloxacin	SAMEA8718292	SAMEA8718292	2.2.1	2	0.0120434	2	2	inf	1	train_set
Moxifloxacin	SAMEA8718293	SAMEA8718293	4.4.1.1	4	0.00670443	0.06	0.0925	0.125	0	train_set
Moxifloxacin	SAMEA8718295	SAMEA8718295	4.3.2.1	4	0.00903744	0.06	0.0925	0.125	0	train_set
Moxifloxacin	SAMEA8718302	SAMEA8718302	2.2.1	2	0.0108229	0.125	0.1875	0.25	0	train_set
Moxifloxacin	SAMEA8718305	SAMEA8718305	4.4.1.1	4	0.0092577	0.06	0.0925	0.125	0	train_set
Moxifloxacin	SAMEA8718306	SAMEA8718306	4.1.1.1	4	0.00975047	0.06	0.0925	0.125	0	train_set
Moxifloxacin	SAMEA8718307	SAMEA8718307	2.2.1	2	0.00884344	0.06	0.0925	0.125	0	train_set
Moxifloxacin	SAMEA8718309	SAMEA8718309	4.2.2	4	0.02856	0.06	0.0925	0.125	0	train_set
Moxifloxacin	SAMEA8718310	SAMEA8718310	2.2.1	2	0.0089511	0.03	0.045	0.06	0	train_set
Moxifloxacin	SAMEA8718314	SAMEA8718314	4.3.2.1	4	0.00618903	0.03	0.045	0.06	0	train_set
Moxifloxacin	SAMEA8718317	SAMEA8718317	4.3.3	4	0.00875984	0.125	0.1875	0.25	0	train_set
Moxifloxacin	SAMEA8718318	SAMEA8718318	2.2.1	2	0.00856875	0.06	0.0925	0.125	0	train_set
Moxifloxacin	SAMEA8718321	SAMEA8718321	4.9	4	0.00575696	0.06	0.0925	0.125	0	validation_set
Moxifloxacin	SAMEA8718323	SAMEA8718323	4.1.1.1	4	0.0084666	0.03	0.045	0.06	0	train_set
Moxifloxacin	SAMEA8718324	SAMEA8718324	2.2.1.1	2	0.0103657	0.06	0.0925	0.125	0	train_set
Moxifloxacin	SAMEA8718325	SAMEA8718325	4.1.1.1	4	0.00808923	0.06	0.0925	0.125	0	train_set
Moxifloxacin	SAMEA8718329	SAMEA8718329	4.3.4.2.1	4	0.0038773	0.06	0.0925	0.125	0	train_set
Moxifloxacin	SAMEA8718330	SAMEA8718330	2.2.1	2	0.00812909	0.06	0.0925	0.125	0	train_set
Moxifloxacin	SAMEA8718332	SAMEA8718332	2.2.1	2	0.0103447	0.06	0.0925	0.125	0	train_set
Moxifloxacin	SAMEA8718334	SAMEA8718334	4.3.2.1	4	0.00562291	0.06	0.0925	0.125	0	train_set
Moxifloxacin	SAMEA8718337	SAMEA8718337	3.1.1	3	0.0102414	0.03	0.045	0.06	0	train_set
Moxifloxacin	SAMEA8718338	SAMEA8718338	2.2.1	2	0.00742624	0.03	0.045	0.06	0	train_set
Moxifloxacin	SAMEA8718340	SAMEA8718340	4.1.1.3	4	0.0214942	0.06	0.0925	0.125	0	train_set
Moxifloxacin	SAMEA8718342	SAMEA8718342	4.4.1.1	4	0.0112312	0.06	0.0925	0.125	0	train_set
Moxifloxacin	SAMEA8718343	SAMEA8718343	3.1.1	3	0.0129355	0.03	0.045	0.06	0	train_set
Moxifloxacin	SAMEA8718344	SAMEA8718344	4.1.2.1	4	0.0182188	0.06	0.0925	0.125	0	train_set
Moxifloxacin	SAMEA8718345	SAMEA8718345	4.3.2.1	4	0.00790885	0.03	0.045	0.06	0	train_set
Moxifloxacin	SAMEA8718347	SAMEA8718347	2.2.1	2	0.00866358	0.03	0.045	0.06	0	train_set
Moxifloxacin	SAMEA8718348	SAMEA8718348	4.3.3	4	0.00729927	0.03	0.045	0.06	0	train_set
Moxifloxacin	SAMEA8718349	SAMEA8718349	4.3.2.1	4	0.00870647	0.06	0.0925	0.125	0	train_set
Moxifloxacin	SAMEA8718351	SAMEA8718351	2.2.1.1	2	0.0105059	0.06	0.0925	0.125	0	train_set
Moxifloxacin	SAMEA8718352	SAMEA8718352	2.2.1	2	0.00913615	0.03	0.045	0.06	0	train_set
Moxifloxacin	SAMEA8718353	SAMEA8718353	3	3	0.0111605	0.06	0.0925	0.125	0	validation_set
Moxifloxacin	SAMEA8718354	SAMEA8718354	4.1.1.3	4	0.0208144	0.125	0.1875	0.25	0	train_set
Moxifloxacin	SAMEA8718355	SAMEA8718355	2.2.1.1	2	0.00957483	0.06	0.0925	0.125	0	train_set
Moxifloxacin	SAMEA8718356	SAMEA8718356	4.3.2.1	4	0.00839522	0.03	0.045	0.06	0	train_set
Moxifloxacin	SAMEA8718357	SAMEA8718357	4.9	4	0.00659096	0.125	0.1875	0.25	0	train_set
Moxifloxacin	SAMEA8718358	SAMEA8718358	4.1.1.2	4	0.0218597	0.06	0.0925	0.125	0	train_set
Moxifloxacin	SAMEA8718359	SAMEA8718359	4.8	4	0.0080308	0.06	0.0925	0.125	0	train_set
Moxifloxacin	SAMEA8718363	SAMEA8718363	2.2.1	2	0.00956183	0.06	0.0925	0.125	0	train_set
Moxifloxacin	SAMEA8718390	SAMEA8718390	4.1.1.1	4	0.00809005	0.06	0.0925	0.125	0	train_set
Moxifloxacin	SAMEA8718394	SAMEA8718394	4.1.1.1	4	0.00804061	0.06	0.0925	0.125	0	train_set
Moxifloxacin	SAMEA8718407	SAMEA8718407	4.1.1.1	4	0.00788984	0	0.015	0.03	0	train_set
Moxifloxacin	SAMEA8718408	SAMEA8718408	4.1.1.1	4	0.00809005	0.06	0.0925	0.125	0	train_set
Moxifloxacin	SAMEA8718427	SAMEA8718427	4.1.1.1	4	0.00789024	0.06	0.0925	0.125	0	train_set
Moxifloxacin	SAMEA8718444	SAMEA8718444	2.2.1	2	0.0102334	0.06	0.0925	0.125	0	train_set
Moxifloxacin	SAMEA8718445	SAMEA8718445	2.2.1	2	0.0105181	0.06	0.0925	0.125	0	train_set
Moxifloxacin	SAMEA8718446	SAMEA8718446	4.1.1.1	4	0.00788945	0.03	0.045	0.06	0	train_set
Moxifloxacin	SAMEA8718447	SAMEA8718447	4.8	4	0.00676842	0.125	0.1875	0.25	0	train_set
Moxifloxacin	SAMEA8718448	SAMEA8718448	4.1.2.1	4	0.0141793	0.06	0.0925	0.125	0	train_set
Moxifloxacin	SAMEA8718449	SAMEA8718449	2.2.1	2	0.00578853	0.03	0.045	0.06	0	train_set
Moxifloxacin	SAMEA8718450	SAMEA8718450	4.3.2.1	4	0.0100063	0.03	0.045	0.06	0	train_set
Moxifloxacin	SAMEA8718453	SAMEA8718453	2.2.1	2	0.0118434	0.06	0.0925	0.125	0	train_set
Moxifloxacin	SAMEA8718456	SAMEA8718456	4.3.2	4	0.00790594	0.03	0.045	0.06	0	train_set
Moxifloxacin	SAMEA8718457	SAMEA8718457	4.1.1.1	4	0.00787994	0.06	0.0925	0.125	0	train_set
Moxifloxacin	SAMEA8718458	SAMEA8718458	4.3.2	4	0.00593857	0.03	0.045	0.06	0	train_set
Moxifloxacin	SAMEA8718459	SAMEA8718459	4.1.1.3	4	0.0189712	0.06	0.0925	0.125	0	train_set
Moxifloxacin	SAMEA8718460	SAMEA8718460	2.2.1	2	0.0100267	0.06	0.0925	0.125	0	train_set
Moxifloxacin	SAMEA8718461	SAMEA8718461	2.2.1	2	0.00764088	0.06	0.0925	0.125	0	train_set
Moxifloxacin	SAMEA8718466	SAMEA8718466	4.3.4.2.1	4	0.00519331	0.03	0.045	0.06	0	train_set
Moxifloxacin	SAMEA8718467	SAMEA8718467	2.2.1	2	0.0091431	0.06	0.0925	0.125	0	validation_set
Moxifloxacin	SAMEA8718468	SAMEA8718468	4.1.1.1	4	0.00823872	0.06	0.0925	0.125	0	train_set
Moxifloxacin	SAMEA8718472	SAMEA8718472	4.1.1.1	4	0.00788826	0.06	0.0925	0.125	0	train_set
Moxifloxacin	SAMEA8718473	SAMEA8718473	4.8	4	0.00664754	0.125	0.1875	0.25	0	train_set
Moxifloxacin	SAMEA8718475	SAMEA8718475	2.2.1	2	0.0102656	0.06	0.0925	0.125	0	train_set
Moxifloxacin	SAMEA8718478	SAMEA8718478	2.2.1	2	0.00615886	0.06	0.0925	0.125	0	train_set
Moxifloxacin	SAMEA8718479	SAMEA8718479	4.4.1.1	4	0.00683494	0.125	0.1875	0.25	0	validation_set
Moxifloxacin	SAMEA8718480	SAMEA8718480	4.4.1.1	4	0.00641026	0.06	0.0925	0.125	0	train_set
Moxifloxacin	SAMEA8718483	SAMEA8718483	4.4.1.1	4	0.00644468	0.125	0.1875	0.25	0	train_set
Moxifloxacin	SAMEA8718484	SAMEA8718484	4.3.2.1	4	0.00805556	0.125	0.1875	0.25	0	validation_set
Moxifloxacin	SAMEA8718488	SAMEA8718488	4.3.2.1	4	0.00878836	0.125	0.1875	0.25	0	train_set
Moxifloxacin	SAMEA8718489	SAMEA8718489	4.1.2	4	0.0159119	0.06	0.0925	0.125	0	train_set
Moxifloxacin	SAMEA8718491	SAMEA8718491	4.1	4	0.0128636	0.03	0.045	0.06	0	train_set
Moxifloxacin	SAMEA8718492	SAMEA8718492	2.2.1	2	0.00956238	0.06	0.0925	0.125	0	validation_set
Moxifloxacin	SAMEA8718494	SAMEA8718494	2.2.1	2	0.0100837	0.06	0.0925	0.125	0	train_set
Moxifloxacin	SAMEA8718495	SAMEA8718495	4.8	4	0.0614664	0.125	0.1875	0.25	0	train_set
Moxifloxacin	SAMEA8718496	SAMEA8718496	4.1.2	4	0.0247399	0.03	0.045	0.06	0	train_set
Moxifloxacin	SAMEA8718497	SAMEA8718497	2.2.1	2	0.00692871	0.03	0.045	0.06	0	train_set
Moxifloxacin	SAMEA8718499	SAMEA8718499	4.1.1.1	4	0.0080398	0.06	0.0925	0.125	0	train_set
Moxifloxacin	SAMEA8718500	SAMEA8718500	2.2.1	2	0.00554259	0.06	0.0925	0.125	0	train_set
Moxifloxacin	SAMEA8718501	SAMEA8718501	2.2.1	2	0.0107028	0.06	0.0925	0.125	0	train_set
Moxifloxacin	SAMEA8718502	SAMEA8718502	4.1.1.1	4	0.00808964	0.06	0.0925	0.125	0	train_set
Moxifloxacin	SAMEA8718504	SAMEA8718504	4.3.2.1	4	0.00762927	0.06	0.0925	0.125	0	train_set
Moxifloxacin	SAMEA8718517	SAMEA8718517	2.2.1	2	0.00882427	0.06	0.0925	0.125	0	train_set
Moxifloxacin	SAMEA8718518	SAMEA8718518	2.2.1	2	0.010883	0.125	0.1875	0.25	0	train_set
Moxifloxacin	SAMEA8718519	SAMEA8718519	4.1.1.1	4	0.00803939	0.06	0.0925	0.125	0	train_set
Moxifloxacin	SAMEA8718523	SAMEA8718523	4.4.1.1	4	0.00544005	0.125	0.1875	0.25	0	train_set
Moxifloxacin	SAMEA8718525	SAMEA8718525	2.2.1.1	2	0.00936422	0.06	0.0925	0.125	0	train_set
Moxifloxacin	SAMEA8718526	SAMEA8718526	4.8	4	0.00685169	0.125	0.1875	0.25	0	train_set
Moxifloxacin	SAMEA8718528	SAMEA8718528	4.3.2	4	0.00520249	0.06	0.0925	0.125	0	train_set
Moxifloxacin	SAMEA8718535	SAMEA8718535	4.3.2.1	4	0.00841493	0.06	0.0925	0.125	0	train_set
Moxifloxacin	SAMEA8718536	SAMEA8718536	4.1.2	4	0.0164924	0.06	0.0925	0.125	0	train_set
Moxifloxacin	SAMEA8718537	SAMEA8718537	2.2.1	2	0.0411032	0.06	0.0925	0.125	0	train_set
Moxifloxacin	SAMEA8718542	SAMEA8718542	2.2.1	2	0.00682749	0.06	0.0925	0.125	0	train_set
Moxifloxacin	SAMEA8718546	SAMEA8718546	4.4.1.1	4	0.00683349	0.06	0.0925	0.125	0	train_set
Moxifloxacin	SAMEA8718548	SAMEA8718548	4.4.1.1	4	0.00553029	0.125	0.1875	0.25	0	train_set
Moxifloxacin	SAMEA8718549	SAMEA8718549	4.4.1.1	4	0.00490607	0.125	0.1875	0.25	0	train_set
Moxifloxacin	SAMEA8718550	SAMEA8718550	2.2.1	2	0.00561522	0.06	0.0925	0.125	0	train_set
Moxifloxacin	SAMEA8718551	SAMEA8718551	4.3.4.2	4	0.00563557	0.03	0.045	0.06	0	train_set
Moxifloxacin	SAMEA8718552	SAMEA8718552	4.4.1.1	4	0.0131505	0.125	0.1875	0.25	0	validation_set
Moxifloxacin	SAMEA8718554	SAMEA8718554	4.3.2.1	4	0.00806307	0.06	0.0925	0.125	0	train_set
Moxifloxacin	SAMEA8718556	SAMEA8718556	2.2.1	2	0.0108852	0.125	0.1875	0.25	0	train_set
Moxifloxacin	SAMEA8718558	SAMEA8718558	4.3.4.2.1	4	0.00409631	0.03	0.045	0.06	0	train_set
Moxifloxacin	SAMEA8718559	SAMEA8718559	4.1.1.3	4	0.020334	0.125	0.1875	0.25	0	train_set
Moxifloxacin	SAMEA8718561	SAMEA8718561	4	4	0.00719856	0.125	0.1875	0.25	0	train_set
Moxifloxacin	SAMEA8718564	SAMEA8718564	4.3.2.1	4	0.00626516	0.125	0.1875	0.25	0	train_set
Moxifloxacin	SAMEA8718566	SAMEA8718566	4.1.1.3	4	0.0227273	0.125	0.1875	0.25	0	train_set
Moxifloxacin	SAMEA8718567	SAMEA8718567	4.1.1.1	4	0.00788984	0.06	0.0925	0.125	0	train_set
Moxifloxacin	SAMEA8718569	SAMEA8718569	4.3.4.2.1	4	0.00470722	0.06	0.0925	0.125	0	train_set
Moxifloxacin	SAMEA8718570	SAMEA8718570	4.1.1.3	4	0.0143786	0.125	0.1875	0.25	0	train_set
Moxifloxacin	SAMEA8718571	SAMEA8718571	4.3.3	4	0.00769132	0.03	0.045	0.06	0	train_set
Moxifloxacin	SAMEA8718573	SAMEA8718573	4.1.2.1	4	0.020561	0.125	0.1875	0.25	0	train_set
Moxifloxacin	SAMEA8718580	SAMEA8718580	4.1.1.1	4	0.00727561	0.06	0.0925	0.125	0	train_set
Moxifloxacin	SAMEA8718583	SAMEA8718583	4.3.3	4	0.00715848	0.125	0.1875	0.25	0	train_set
Moxifloxacin	SAMEA8718585	SAMEA8718585	4.8	4	0.0104578	0.125	0.1875	0.25	0	train_set
Moxifloxacin	SAMEA8718588	SAMEA8718588	4.1.1.1	4	0.00828979	0.06	0.0925	0.125	0	train_set
Moxifloxacin	SAMEA8718590	SAMEA8718590	4.1.1	4	0.0261816	0.06	0.0925	0.125	0	validation_set
Moxifloxacin	SAMEA8718591	SAMEA8718591	4.1.1.1	4	0.00769076	0.03	0.045	0.06	0	train_set
Moxifloxacin	SAMEA8718592	SAMEA8718592	2.2.1	2	0.00560194	0.125	0.1875	0.25	0	train_set
Moxifloxacin	SAMEA8718594	SAMEA8718594	4.1.1.1	4	0.00784077	0.03	0.045	0.06	0	train_set
Moxifloxacin	SAMEA8718598	SAMEA8718598	4.1.1.1	4	0.00859599	0.03	0.045	0.06	0	train_set
Moxifloxacin	SAMEA8718599	SAMEA8718599	4.8	4	0.00706357	0.125	0.1875	0.25	0	train_set
Moxifloxacin	SAMEA8718602	SAMEA8718602	4.3.4.2.1	4	0.00554708	0.125	0.1875	0.25	0	train_set
Moxifloxacin	SAMEA8718603	SAMEA8718603	4.1.2.1	4	0.0177659	0.125	0.1875	0.25	0	train_set
Moxifloxacin	SAMEA8718608	SAMEA8718608	2.2.2	2	0.0088195	2	2	inf	1	validation_set
Moxifloxacin	SAMEA8718610	SAMEA8718610	4.4.1.1	4	0.0049676	0.06	0.0925	0.125	0	validation_set
Moxifloxacin	SAMEA8718611	SAMEA8718611	4.1.2.1	4	0.0147568	0.125	0.1875	0.25	0	train_set
Moxifloxacin	SAMEA8718615	SAMEA8718615	2.2.2	2	0.0101591	2	2	inf	1	validation_set
Moxifloxacin	SAMEA8718618	SAMEA8718618	4.3.4.1	4	0.0148315	0.25	0.375	0.5	0	train_set
Moxifloxacin	SAMEA8718628	SAMEA8718628	4.3.2.1	4	0.00746837	0.125	0.1875	0.25	0	train_set
Moxifloxacin	SAMEA8718637	SAMEA8718637	4.4.1.1	4	0.00677966	1	1.5	2	1	train_set
Moxifloxacin	SAMEA8718638	SAMEA8718638	4.3.2.1	4	0.00532925	0.125	0.1875	0.25	0	train_set
Moxifloxacin	SAMEA8718640	SAMEA8718640	4.4.1.1	4	0.0096288	2	2	inf	1	train_set
Moxifloxacin	SAMEA8718643	SAMEA8718643	4.3.3	4	0.00500087	1	1.5	2	1	train_set
Moxifloxacin	SAMEA8718644	SAMEA8718644	4.4.1.1	4	0.00672709	1	1.5	2	1	train_set
Moxifloxacin	SAMEA8718646	SAMEA8718646	2.2.2	2	0.0101673	2	2	inf	1	train_set
Moxifloxacin	SAMEA8718647	SAMEA8718647	2.2.2	2	0.0114377	2	2	inf	1	train_set
Moxifloxacin	SAMEA8718650	SAMEA8718650	4.4.1.1	4	0.00774356	0.125	0.1875	0.25	0	validation_set
Moxifloxacin	SAMEA8718651	SAMEA8718651	4.4.1.1	4	0.00575018	0.125	0.1875	0.25	0	validation_set
Moxifloxacin	SAMEA8718653	SAMEA8718653	4.3.4.2	4	0.00433422	0.125	0.1875	0.25	0	train_set
Moxifloxacin	SAMEA8718656	SAMEA8718656	4.3.4.2.1	4	0.0084932	0.06	0.0925	0.125	0	train_set
Moxifloxacin	SAMEA8718663	SAMEA8718663	4.8	4	0.00595734	0.125	0.1875	0.25	0	train_set
Moxifloxacin	SAMEA8718669	SAMEA8718669	2.2.1	2	0.0117254	0.03	0.045	0.06	0	train_set
Moxifloxacin	SAMEA8718675	SAMEA8718675	4.8	4	0.00526103	0.125	0.1875	0.25	0	train_set
Moxifloxacin	SAMEA8718680	SAMEA8718680	4.1.1.1	4	0.00808883	0.25	0.375	0.5	0	train_set
Moxifloxacin	SAMEA8718681	SAMEA8718681	4.1.2.1	4	0.0138708	0.125	0.1875	0.25	0	train_set
Moxifloxacin	SAMEA8718682	SAMEA8718682	4.4.1.1	4	0.00571796	0.06	0.0925	0.125	0	train_set
Moxifloxacin	SAMEA8718685	SAMEA8718685	4.4.1.1	4	0.011632	0.125	0.1875	0.25	0	validation_set
Moxifloxacin	SAMEA8718686	SAMEA8718686	4.3.2.1	4	0.00919152	0.06	0.0925	0.125	0	train_set
Moxifloxacin	SAMEA8718691	SAMEA8718691	2.2.1	2	0.0110548	0.125	0.1875	0.25	0	train_set
Moxifloxacin	SAMEA8718698	SAMEA8718698	4.3.2.1	4	0.00588766	0.06	0.0925	0.125	0	validation_set
Moxifloxacin	SAMEA8718699	SAMEA8718699	4.1.1.1	4	0.0081407	0.06	0.0925	0.125	0	train_set
Moxifloxacin	SAMEA8718704	SAMEA8718704	2.2.1	2	0.00993377	0.06	0.0925	0.125	0	train_set
Moxifloxacin	SAMEA8718706	SAMEA8718706	4.3.4.1	4	0.0151465	0.06	0.0925	0.125	0	train_set
Moxifloxacin	SAMEA8718707	SAMEA8718707	4.3.3	4	0.0081232	0.06	0.0925	0.125	0	validation_set
Moxifloxacin	SAMEA8718708	SAMEA8718708	4.1.1.1	4	0.00631649	0.06	0.0925	0.125	0	train_set
Moxifloxacin	SAMEA8718714	SAMEA8718714	4.1.1.1	4	0.00784235	0.06	0.0925	0.125	0	train_set
Moxifloxacin	SAMEA8718717	SAMEA8718717	4.1.1.1	4	0.00633175	0.125	0.1875	0.25	0	train_set
Moxifloxacin	SAMEA8718718	SAMEA8718718	2.2.1	2	0.00770523	0.03	0.045	0.06	0	train_set
Moxifloxacin	SAMEA8718720	SAMEA8718720	2.2.1	2	0.012462	0.06	0.0925	0.125	0	train_set
Moxifloxacin	SAMEA8718721	SAMEA8718721	4.3.2.1	4	0.00759793	0.06	0.0925	0.125	0	train_set
Moxifloxacin	SAMEA8718723	SAMEA8718723	4.4.1.1	4	0.00993912	0.125	0.1875	0.25	0	train_set
Moxifloxacin	SAMEA8718724	SAMEA8718724	4.1.1.3	4	0.018199	0.06	0.0925	0.125	0	train_set
Moxifloxacin	SAMEA8718727	SAMEA8718727	2.2.1.1	2	0.0103781	0.03	0.045	0.06	0	train_set
Moxifloxacin	SAMEA8718730	SAMEA8718730	4.4.1.1	4	0.00691765	0.125	0.1875	0.25	0	train_set
Moxifloxacin	SAMEA8718739	SAMEA8718739	4.3.2.1	4	0.0082516	0.06	0.0925	0.125	0	train_set
Moxifloxacin	SAMEA8718741	SAMEA8718741	2.2.1	2	0.0089422	0.06	0.0925	0.125	0	train_set
Moxifloxacin	SAMEA8718747	SAMEA8718747	4.3.4.1	4	0.00903695	0.06	0.0925	0.125	0	train_set
Moxifloxacin	SAMEA8718748	SAMEA8718748	3	3	0.00690566	0.03	0.045	0.06	0	train_set
Moxifloxacin	SAMEA8718750	SAMEA8718750	2.2.1	2	0.0096283	0.06	0.0925	0.125	0	train_set
Moxifloxacin	SAMEA8718751	SAMEA8718751	4.1.1.3	4	0.0209199	0.06	0.0925	0.125	0	train_set
Moxifloxacin	SAMEA8718752	SAMEA8718752	4.1.1.1	4	0.00803939	0.06	0.0925	0.125	0	train_set
Moxifloxacin	SAMEA8718753	SAMEA8718753	4.3.2.1	4	0.00799048	0.06	0.0925	0.125	0	train_set
Moxifloxacin	SAMEA8718756	SAMEA8718756	4.1.1.3	4	0.0182802	0.03	0.045	0.06	0	train_set
Moxifloxacin	SAMEA8718759	SAMEA8718759	4.1.2.1	4	0.0133656	0.125	0.1875	0.25	0	train_set
Moxifloxacin	SAMEA8718763	SAMEA8718763	2.2.1.1	2	0.0105225	0.06	0.0925	0.125	0	train_set
Moxifloxacin	SAMEA8718767	SAMEA8718767	4.1.1.1	4	0.00784077	1	1.5	2	1	train_set
Moxifloxacin	SAMEA8718769	SAMEA8718769	2.2.2	2	0.0129275	1	1.5	2	1	validation_set
Moxifloxacin	SAMEA8718771	SAMEA8718771	4.3.2.1	4	0.00547503	0.03	0.045	0.06	0	train_set
Moxifloxacin	SAMEA8718775	SAMEA8718775	4.1.1.1	4	0.00769115	1	1.5	2	1	train_set
Moxifloxacin	SAMEA8718778	SAMEA8718778	4.1.1.3	4	0.0159631	0.06	0.0925	0.125	0	train_set
Moxifloxacin	SAMEA8718781	SAMEA8718781	2.2.1	2	0.0112326	0.06	0.0925	0.125	0	train_set
Moxifloxacin	SAMEA8718784	SAMEA8718784	2.2.1	2	0.0119301	0.03	0.045	0.06	0	train_set
Moxifloxacin	SAMEA8718785	SAMEA8718785	4.9	4	0.00935588	0.25	0.375	0.5	0	train_set
Moxifloxacin	SAMEA8718788	SAMEA8718788	2.2.1	2	0.0106227	0.125	0.1875	0.25	0	train_set
Moxifloxacin	SAMEA8718792	SAMEA8718792	4.8	4	0.0375723	0.125	0.1875	0.25	0	train_set
Moxifloxacin	SAMEA8718793	SAMEA8718793	4.1.1.1	4	0.00813743	0.5	0.75	1	1	train_set
Moxifloxacin	SAMEA8718802	SAMEA8718802	2.2.1	2	0.0104607	0.06	0.0925	0.125	0	train_set
Moxifloxacin	SAMEA8718803	SAMEA8718803	2.2.1.1	2	0.00912409	0.03	0.045	0.06	0	train_set
Moxifloxacin	SAMEA8718804	SAMEA8718804	2.2.2	2	0.00922564	1	1.5	2	1	train_set
Moxifloxacin	SAMEA8718805	SAMEA8718805	2.2.2	2	0.00896552	2	2	inf	1	train_set
Moxifloxacin	SAMEA8718807	SAMEA8718807	4.4.1.1	4	0.00725013	0.06	0.0925	0.125	0	train_set
Moxifloxacin	SAMEA8718808	SAMEA8718808	4.1.1.1	4	0.00756286	2	2	inf	1	train_set
Moxifloxacin	SAMEA8718810	SAMEA8718810	2.2.1	2	0.00983419	0.125	0.1875	0.25	0	train_set
Moxifloxacin	SAMEA8718811	SAMEA8718811	4.3.4.2.1	4	0.00287216	0.125	0.1875	0.25	0	train_set
Moxifloxacin	SAMEA8718820	SAMEA8718820	4.3.4.2.1	4	0.00431287	2	2	inf	1	train_set
Moxifloxacin	SAMEA8718828	SAMEA8718828	3.1.1	3	0.0119672	1	1.5	2	1	train_set
Moxifloxacin	SAMEA8718833	SAMEA8718833	4.1.1.1	4	0.00814111	0.25	0.375	0.5	0	train_set
Moxifloxacin	SAMEA8718835	SAMEA8718835	2.2.1	2	0.0100763	0.03	0.045	0.06	0	train_set
Moxifloxacin	SAMEA8718844	SAMEA8718844	2.2.2	2	0.0100413	2	2	inf	1	train_set
Moxifloxacin	SAMEA8718845	SAMEA8718845	4.1.1.3	4	0.0142115	2	2	inf	1	train_set
Moxifloxacin	SAMEA8718854	SAMEA8718854	4.3.2	4	0.011863	0.06	0.0925	0.125	0	validation_set
Moxifloxacin	SAMEA8718857	SAMEA8718857	4.3.2.1	4	0.0090299	0.03	0.045	0.06	0	train_set
Moxifloxacin	SAMEA8718861	SAMEA8718861	4.1.1.1	4	0.00902421	0.06	0.0925	0.125	0	train_set
Moxifloxacin	SAMEA8718862	SAMEA8718862	2.2.2	2	0.0107849	1	1.5	2	1	train_set
Moxifloxacin	SAMEA8718864	SAMEA8718864	2.2.2	2	0.0119898	2	2	inf	1	train_set
Moxifloxacin	SAMEA8718866	SAMEA8718866	4.1.1.3	4	0.0192	1	1.5	2	1	train_set
Moxifloxacin	SAMEA8718870	SAMEA8718870	2.2.2	2	0.0127807	1	1.5	2	1	train_set
Moxifloxacin	SAMEA8718873	SAMEA8718873	2.2.2	2	0.0110374	1	1.5	2	1	train_set
Moxifloxacin	SAMEA8718879	SAMEA8718879	4.8	4	0.00410925	0.125	0.1875	0.25	0	train_set
Moxifloxacin	SAMEA8718881	SAMEA8718881	2.2.2	2	0.00783798	2	2	inf	1	train_set
Moxifloxacin	SAMEA8718883	SAMEA8718883	4.1.1.1	4	0.00808842	0.03	0.045	0.06	0	train_set
Moxifloxacin	SAMEA8718891	SAMEA8718891	4.3.4.2.1	4	0.00335886	0.06	0.0925	0.125	0	train_set
Moxifloxacin	SAMEA8718892	SAMEA8718892	2.2.1.1	2	0.0103527	2	2	inf	1	train_set
Moxifloxacin	SAMEA8718893	SAMEA8718893	2.2.2	2	0.0110055	2	2	inf	1	train_set
Moxifloxacin	SAMEA8718894	SAMEA8718894	2.2.2	2	0.011038	0.5	0.75	1	1	train_set
Moxifloxacin	SAMEA8718895	SAMEA8718895	2.2.2	2	0.00870352	1	1.5	2	1	train_set
Moxifloxacin	SAMEA8718898	SAMEA8718898	4.3.2	4	0.00534725	1	1.5	2	1	train_set
Moxifloxacin	SAMEA8718901	SAMEA8718901	2.2.2	2	0.00909314	2	2	inf	1	train_set
Moxifloxacin	SAMEA8718902	SAMEA8718902	4.1.1.3	4	0.0170832	1	1.5	2	1	train_set
Moxifloxacin	SAMEA8718903	SAMEA8718903	2.2.2	2	0.00864988	2	2	inf	1	train_set
Moxifloxacin	SAMEA8718904	SAMEA8718904	2.2.1	2	0.00788912	1	1.5	2	1	train_set
Moxifloxacin	SAMEA8718905	SAMEA8718905	2.2.2	2	0.00889248	1	1.5	2	1	train_set
Moxifloxacin	SAMEA8718906	SAMEA8718906	4.1.1.3	4	0.0161392	1	1.5	2	1	validation_set
Moxifloxacin	SAMEA8718911	SAMEA8718911	2.2.1	2	0.0116465	2	2	inf	1	train_set
Moxifloxacin	SAMEA8718915	SAMEA8718915	2.2.2	2	0.00971922	2	2	inf	1	validation_set
Moxifloxacin	SAMEA8718916	SAMEA8718916	2.2.2	2	0.00965596	1	1.5	2	1	train_set
Moxifloxacin	SAMEA8718917	SAMEA8718917	2.2.2	2	0.00969794	2	2	inf	1	validation_set
Moxifloxacin	SAMEA8718919	SAMEA8718919	4.7	4	0.00501054	0.25	0.375	0.5	0	train_set
Moxifloxacin	SAMEA8718920	SAMEA8718920	2.2.1	2	0.00818048	0.06	0.0925	0.125	0	train_set
Moxifloxacin	SAMEA8718921	SAMEA8718921	2.2.2	2	0.0145753	0.5	0.75	1	1	train_set
Moxifloxacin	SAMEA8718925	SAMEA8718925	2.2.2	2	0.00866419	1	1.5	2	1	train_set
Moxifloxacin	SAMEA8718928	SAMEA8718928	2.2.1	2	0.00747703	1	1.5	2	1	train_set
Moxifloxacin	SAMEA8718931	SAMEA8718931	4.3.4.1	4	0.0143987	1	1.5	2	1	train_set
Moxifloxacin	SAMEA8718932	SAMEA8718932	4.8	4	0.00450726	1	1.5	2	1	train_set
Moxifloxacin	SAMEA8718933	SAMEA8718933	2.2.1	2	0.00923788	0.25	0.375	0.5	0	train_set
Moxifloxacin	SAMEA8718936	SAMEA8718936	4.8	4	0.00657991	1	1.5	2	1	train_set
Moxifloxacin	SAMEA8718937	SAMEA8718937	4.1.1.1	4	0.00823789	2	2	inf	1	train_set
Moxifloxacin	SAMEA8718941	SAMEA8718941	4.8	4	0.00604138	2	2	inf	1	train_set
Moxifloxacin	SAMEA8718943	SAMEA8718943	4.3.3	4	0.00538849	1	1.5	2	1	train_set
Moxifloxacin	SAMEA8718944	SAMEA8718944	4.3.3	4	0.00598859	1	1.5	2	1	train_set
Moxifloxacin	SAMEA8718946	SAMEA8718946	2.2.1.1	2	0.00932033	0.06	0.0925	0.125	0	train_set
Moxifloxacin	SAMEA8718950	SAMEA8718950	2.2.2	2	0.00882463	0.125	0.1875	0.25	0	train_set
Moxifloxacin	SAMEA8718956	SAMEA8718956	4.3.2.1	4	0.00399849	0.125	0.1875	0.25	0	train_set
Moxifloxacin	SAMEA8718963	SAMEA8718963	4.3.3	4	0.00605025	0.125	0.1875	0.25	0	validation_set
Moxifloxacin	SAMEA8718971	SAMEA8718971	2.2.2	2	0.0100259	0.125	0.1875	0.25	0	train_set
Moxifloxacin	SAMEA8718972	SAMEA8718972	2.2.2	2	0.00962514	2	2	inf	1	train_set
Moxifloxacin	SAMEA8718973	SAMEA8718973	2.2.1	2	0.00904721	0.03	0.045	0.06	0	train_set
Moxifloxacin	SAMEA8718976	SAMEA8718976	2.2.1	2	0.0102286	1	1.5	2	1	train_set
Moxifloxacin	SAMEA8718981	SAMEA8718981	2.2.1	2	0.00899281	0.03	0.045	0.06	0	train_set
Moxifloxacin	SAMEA8718983	SAMEA8718983	4.1.1.1	4	0.00808964	0.125	0.1875	0.25	0	train_set
Moxifloxacin	SAMEA8718986	SAMEA8718986	2.2.2	2	0.00909585	2	2	inf	1	train_set
Moxifloxacin	SAMEA8718991	SAMEA8718991	4.8	4	0.0096104	0.125	0.1875	0.25	0	train_set
Moxifloxacin	SAMEA8718994	SAMEA8718994	4.1.1.1	4	0.00808842	0.125	0.1875	0.25	0	train_set
Moxifloxacin	SAMEA8718995	SAMEA8718995	4.3.4.2.1	4	0.00305154	0.125	0.1875	0.25	0	validation_set
Moxifloxacin	SAMEA8719016	SAMEA8719016	4.3.3	4	0.00457529	0.06	0.0925	0.125	0	train_set
Moxifloxacin	SAMEA8719026	SAMEA8719026	4.3.2	4	0.00430732	0.06	0.0925	0.125	0	train_set
Moxifloxacin	SAMEA8719032	SAMEA8719032	4.1.1.3	4	0.0173679	0.125	0.1875	0.25	0	train_set
Moxifloxacin	SAMEA8719034	SAMEA8719034	2.2.1.1	2	0.00896648	0.06	0.0925	0.125	0	train_set
Moxifloxacin	SAMEA8719035	SAMEA8719035	2.2.1	2	0.00907676	0.06	0.0925	0.125	0	train_set
Moxifloxacin	SAMEA8719039	SAMEA8719039	4.8	4	0.00761254	1	1.5	2	1	train_set
Moxifloxacin	SAMEA8719040	SAMEA8719040	2.2.2	2	0.00881245	2	2	inf	1	train_set
Moxifloxacin	SAMEA8719042	SAMEA8719042	2.2.2	2	0.00791001	1	1.5	2	1	train_set
Moxifloxacin	SAMEA8719043	SAMEA8719043	4.1.1.1	4	0.00833878	0.125	0.1875	0.25	0	train_set
Moxifloxacin	SAMEA8719044	SAMEA8719044	2.2.2	2	0.00995364	1	1.5	2	1	train_set
Moxifloxacin	SAMEA8719050	SAMEA8719050	4.1.1.3	4	0.0168786	0.125	0.1875	0.25	0	train_set
Moxifloxacin	SAMEA8719055	SAMEA8719055	4.8	4	0.00526443	0.125	0.1875	0.25	0	train_set
Moxifloxacin	SAMEA8719056	SAMEA8719056	4.3.2.1	4	0.00796588	0.125	0.1875	0.25	0	train_set
Moxifloxacin	SAMEA8719061	SAMEA8719061	4.1.2	4	0.0179016	0.06	0.0925	0.125	0	train_set
Moxifloxacin	SAMEA8719062	SAMEA8719062	2.2.1	2	0.0088896	0.125	0.1875	0.25	0	train_set
Moxifloxacin	SAMEA8719063	SAMEA8719063	4.1.1.1	4	0.00750815	0.06	0.0925	0.125	0	train_set
Moxifloxacin	SAMEA8719069	SAMEA8719069	4.3.4.2.1	4	0.00373657	0.125	0.1875	0.25	0	train_set
Moxifloxacin	SAMEA8719072	SAMEA8719072	2.2.2	2	0.00914077	2	2	inf	1	train_set
Moxifloxacin	SAMEA8719073	SAMEA8719073	2.2.1	2	0.010108	1	1.5	2	1	train_set
Moxifloxacin	SAMEA8719076	SAMEA8719076	4.3.2.1	4	0.00726663	0.25	0.375	0.5	0	train_set
Moxifloxacin	SAMEA8719078	SAMEA8719078	2.2.1	2	0.0113506	0.06	0.0925	0.125	0	train_set
Moxifloxacin	SAMEA8719083	SAMEA8719083	2.2.1.1	2	0.00985017	0.125	0.1875	0.25	0	train_set
Moxifloxacin	SAMEA8719086	SAMEA8719086	2.2.1	2	0.00883686	0.06	0.0925	0.125	0	train_set
Moxifloxacin	SAMEA8719088	SAMEA8719088	4.3.4.2	4	0.00471787	0.06	0.0925	0.125	0	train_set
Moxifloxacin	SAMEA8719090	SAMEA8719090	2.2.1.1	2	0.00836134	0.125	0.1875	0.25	0	train_set
Moxifloxacin	SAMEA8719096	SAMEA8719096	4.1.1.1	4	0.00789143	0.125	0.1875	0.25	0	train_set
Moxifloxacin	SAMEA8719099	SAMEA8719099	4.1.1.1	4	0.00784117	0.5	0.75	1	1	train_set
Moxifloxacin	SAMEA8719108	SAMEA8719108	2.2.1.1	2	0.010322	0.125	0.1875	0.25	0	train_set
Moxifloxacin	SAMEA8719119	SAMEA8719119	2.2.2	2	0.0100963	2	2	inf	1	train_set
Moxifloxacin	SAMEA8719120	SAMEA8719120	2.2.2	2	0.0107395	2	2	inf	1	train_set
Moxifloxacin	SAMEA8719122	SAMEA8719122	2.2.2	2	0.0107351	2	2	inf	1	train_set
Moxifloxacin	SAMEA8719123	SAMEA8719123	2.2.2	2	0.010863	2	2	inf	1	train_set
Moxifloxacin	SAMEA8719125	SAMEA8719125	2.2.2	2	0.0108508	2	2	inf	1	train_set
Moxifloxacin	SAMEA8719127	SAMEA8719127	2.2.2	2	0.00894908	1	1.5	2	1	validation_set
Moxifloxacin	SAMEA8719130	SAMEA8719130	2.2.2	2	0.00925534	2	2	inf	1	train_set
Moxifloxacin	SAMEA8719131	SAMEA8719131	2.2.2	2	0.00754401	1	1.5	2	1	validation_set
Moxifloxacin	SAMEA8719133	SAMEA8719133	2.2.2	2	0.00788861	0.125	0.1875	0.25	0	train_set
Moxifloxacin	SAMEA8719134	SAMEA8719134	4.1.1.1	4	0.00763934	1	1.5	2	1	train_set
Moxifloxacin	SAMEA8719135	SAMEA8719135	2.2.1.1	2	0.0110187	0.06	0.0925	0.125	0	train_set
Moxifloxacin	SAMEA8719137	SAMEA8719137	2.2.2	2	0.00933675	2	2	inf	1	train_set
Moxifloxacin	SAMEA8719142	SAMEA8719142	4.1.1.3	4	0.0189369	0.125	0.1875	0.25	0	validation_set
Moxifloxacin	SAMEA8719147	SAMEA8719147	2.2.2	2	0.00842046	2	2	inf	1	validation_set
Moxifloxacin	SAMEA8719148	SAMEA8719148	2.2.2	2	0.0101929	2	2	inf	1	train_set
Moxifloxacin	SAMEA8719150	SAMEA8719150	2.2.2	2	0.00942151	1	1.5	2	1	train_set
Moxifloxacin	SAMEA8719153	SAMEA8719153	4.1.1.1	4	0.00764049	2	2	inf	1	train_set
Moxifloxacin	SAMEA8719154	SAMEA8719154	2.2.2	2	0.0105663	2	2	inf	1	train_set
Moxifloxacin	SAMEA8719156	SAMEA8719156	2.2.2	2	0.00896713	1	1.5	2	1	train_set
Moxifloxacin	SAMEA8719157	SAMEA8719157	2.2.2	2	0.0094569	2	2	inf	1	train_set
Moxifloxacin	SAMEA8719164	SAMEA8719164	3.1.1	3	0.0125266	0.03	0.045	0.06	0	train_set
Moxifloxacin	SAMEA8719169	SAMEA8719169	2.2.2	2	0.00953888	2	2	inf	1	train_set
Moxifloxacin	SAMEA8719170	SAMEA8719170	2.2.1	2	0.00935252	1	1.5	2	1	train_set
Moxifloxacin	SAMEA8719172	SAMEA8719172	2.2.2	2	0.0103422	2	2	inf	1	train_set
Moxifloxacin	SAMEA8719174	SAMEA8719174	2.2.2	2	0.0111294	2	2	inf	1	train_set
Moxifloxacin	SAMEA8719176	SAMEA8719176	4.1.2.1	4	0.0127085	0.125	0.1875	0.25	0	train_set
Moxifloxacin	SAMEA8719177	SAMEA8719177	2.2.1	2	0.00881089	0.06	0.0925	0.125	0	train_set
Moxifloxacin	SAMEA8719178	SAMEA8719178	4.3.4.2.1	4	0.00579777	0.125	0.1875	0.25	0	validation_set
Moxifloxacin	SAMEA8719179	SAMEA8719179	2.2.2	2	0.0108571	2	2	inf	1	train_set
Moxifloxacin	SAMEA8719180	SAMEA8719180	4.1.1.1	4	0.00784038	1	1.5	2	1	train_set
Moxifloxacin	SAMEA8719182	SAMEA8719182	2.2.2	2	0.00973913	0.25	0.375	0.5	0	validation_set
Moxifloxacin	SAMEA8719184	SAMEA8719184	2.2.2	2	0.01027	1	1.5	2	1	train_set
Moxifloxacin	SAMEA8719194	SAMEA8719194	4.1.1.1	4	0.00773986	2	2	inf	1	train_set
Moxifloxacin	SAMEA8719196	SAMEA8719196	4.3.2.1	4	0.00942685	0.125	0.1875	0.25	0	train_set
Moxifloxacin	SAMEA8719197	SAMEA8719197	2.2.2	2	0.00893256	1	1.5	2	1	train_set
Moxifloxacin	SAMEA8719198	SAMEA8719198	2.2.2	2	0.0107318	2	2	inf	1	train_set
Moxifloxacin	SAMEA8719207	SAMEA8719207	4.1.1.1	4	0.0079397	2	2	inf	1	train_set
Moxifloxacin	SAMEA8719210	SAMEA8719210	1.1.3	1	0.0235458	0.06	0.0925	0.125	0	train_set
Moxifloxacin	SAMEA8719211	SAMEA8719211	2.2.2	2	0.0118532	1	1.5	2	1	train_set
Moxifloxacin	SAMEA8719212	SAMEA8719212	1.2.2	1	0.0171437	0.06	0.0925	0.125	0	train_set
Moxifloxacin	SAMEA8719213	SAMEA8719213	2.2.1.1	2	0.00956878	0.125	0.1875	0.25	0	train_set
Moxifloxacin	SAMEA8719215	SAMEA8719215	2.2.2	2	0.00909422	1	1.5	2	1	train_set
Moxifloxacin	SAMEA8719217	SAMEA8719217	2.2.2	2	0.00985582	2	2	inf	1	train_set
Moxifloxacin	SAMEA8719218	SAMEA8719218	4.3.2.1	4	0.00857481	0.125	0.1875	0.25	0	train_set
Moxifloxacin	SAMEA8719221	SAMEA8719221	4.3.2.1	4	0.00613405	0.125	0.1875	0.25	0	train_set
Moxifloxacin	SAMEA8719223	SAMEA8719223	4.4.1.1	4	0.0073574	0.125	0.1875	0.25	0	train_set
Moxifloxacin	SAMEA8719231	SAMEA8719231	4.1.1.3	4	0.0178383	1	1.5	2	1	validation_set
Moxifloxacin	SAMEA8719241	SAMEA8719241	2.2.1.1	2	0.00795244	2	2	inf	1	train_set
Moxifloxacin	SAMEA8719245	SAMEA8719245	2.2.2	2	0.00906817	2	2	inf	1	train_set
Moxifloxacin	SAMEA8719252	SAMEA8719252	2.2.1	2	0.0059911	0.125	0.1875	0.25	0	train_set
Moxifloxacin	SAMEA8741149	SAMEA8741149	2.2.1	2	0.010761	0.03	0.045	0.06	0	train_set
Moxifloxacin	SAMEA8741151	SAMEA8741151	2.2.1	2	0.00900759	0.06	0.0925	0.125	0	train_set
Moxifloxacin	SAMEA8741152	SAMEA8741152	4.3.3	4	0.00507001	2	2	inf	1	train_set
Moxifloxacin	SAMEA8741153	SAMEA8741153	4.3.3	4	0.00594268	1	1.5	2	1	train_set
Moxifloxacin	SAMEA8741154	SAMEA8741154	4.3.3	4	0.00740164	1	1.5	2	1	train_set
Moxifloxacin	SAMEA8741157	SAMEA8741157	4.8	4	0.00905184	0.125	0.1875	0.25	0	train_set
Moxifloxacin	SAMEA8741159	SAMEA8741159	4.3.3	4	0.00559537	0.06	0.0925	0.125	0	train_set
Moxifloxacin	SAMEA8741160	SAMEA8741160	4.1	4	0.0250534	0.06	0.0925	0.125	0	train_set
Moxifloxacin	SAMEA8741162	SAMEA8741162	2.2.1	2	0.00976125	0.06	0.0925	0.125	0	train_set
Moxifloxacin	SAMEA8741163	SAMEA8741163	2.2.1	2	0.0108337	0.06	0.0925	0.125	0	train_set
Moxifloxacin	SAMEA8741169	SAMEA8741169	2.2.1	2	0.0099971	2	2	inf	1	train_set
Moxifloxacin	SAMEA8741171	SAMEA8741171	2.2.1	2	0.0108858	0.03	0.045	0.06	0	train_set
Moxifloxacin	SAMEA8741172	SAMEA8741172	2.2.1	2	0.0107498	0.125	0.1875	0.25	0	train_set
Moxifloxacin	SAMEA8741173	SAMEA8741173	2.2.1	2	0.00928736	0.06	0.0925	0.125	0	validation_set
Moxifloxacin	SAMEA8741177	SAMEA8741177	2.2.1	2	0.0110139	0.03	0.045	0.06	0	train_set
Moxifloxacin	SAMEA8741180	SAMEA8741180	2.2.1	2	0.00758045	0.03	0.045	0.06	0	train_set
Moxifloxacin	SAMEA8741181	SAMEA8741181	4.2.1	4	0.0235294	0.06	0.0925	0.125	0	train_set
Moxifloxacin	SAMEA8741185	SAMEA8741185	2.2.1	2	0.0120149	0.03	0.045	0.06	0	train_set
Moxifloxacin	SAMEA8741186	SAMEA8741186	4.3.3	4	0.00563502	0.125	0.1875	0.25	0	train_set
Moxifloxacin	SAMEA8741189	SAMEA8741189	2.2.1	2	0.0112376	0.03	0.045	0.06	0	train_set
Moxifloxacin	SAMEA8741191	SAMEA8741191	4.1.2	4	0.019634	0.06	0.0925	0.125	0	train_set
Moxifloxacin	SAMEA8741192	SAMEA8741192	2.2.1	2	0.00972401	0.125	0.1875	0.25	0	train_set
Moxifloxacin	SAMEA8741193	SAMEA8741193	2.2.1	2	0.00898762	0.06	0.0925	0.125	0	train_set
Moxifloxacin	SAMEA8741194	SAMEA8741194	2.2.1	2	0.0121858	0.06	0.0925	0.125	0	train_set
Moxifloxacin	SAMEA8741196	SAMEA8741196	4.8	4	0.00374793	0.06	0.0925	0.125	0	train_set
Moxifloxacin	SAMEA8741197	SAMEA8741197	4.3.3	4	0.00635417	0.06	0.0925	0.125	0	train_set
Moxifloxacin	SAMEA8741198	SAMEA8741198	4.8	4	0.00678562	0.06	0.0925	0.125	0	validation_set
Moxifloxacin	SAMEA8741200	SAMEA8741200	4.2.1	4	0.020802	0.06	0.0925	0.125	0	train_set
Moxifloxacin	SAMEA8741203	SAMEA8741203	2.2.1	2	0.0132985	0.25	0.375	0.5	0	train_set
Moxifloxacin	SAMEA8741204	SAMEA8741204	4.2.1	4	0.0268946	0.06	0.0925	0.125	0	train_set
Moxifloxacin	SAMEA8741205	SAMEA8741205	2.2.1	2	0.0111084	0.03	0.045	0.06	0	train_set
Moxifloxacin	SAMEA8741208	SAMEA8741208	2.2.1	2	0.0111992	0.03	0.045	0.06	0	train_set
Moxifloxacin	SAMEA8741213	SAMEA8741213	2.2.1	2	0.00878735	0.03	0.045	0.06	0	train_set
Moxifloxacin	SAMEA8741215	SAMEA8741215	4.1.2.1	4	0.0134155	0.06	0.0925	0.125	0	validation_set
Moxifloxacin	SAMEA8741220	SAMEA8741220	4.8	4	0.00408687	0.03	0.045	0.06	0	train_set
Moxifloxacin	SAMEA8741223	SAMEA8741223	4.3.3	4	0.00653837	1	1.5	2	1	train_set
Moxifloxacin	SAMEA8741226	SAMEA8741226	4.3.3	4	0.0071888	0.06	0.0925	0.125	0	train_set
Moxifloxacin	SAMEA8741229	SAMEA8741229	2.2.1	2	0.0110202	0.03	0.045	0.06	0	train_set
Moxifloxacin	SAMEA8741231	SAMEA8741231	2.2.1	2	0.0102486	0.03	0.045	0.06	0	train_set
Moxifloxacin	SAMEA8741232	SAMEA8741232	4.2.1	4	0.0190386	0.06	0.0925	0.125	0	train_set
Moxifloxacin	SAMEA8741233	SAMEA8741233	4.3.3	4	0.00470186	0.06	0.0925	0.125	0	train_set
Moxifloxacin	SAMEA8741236	SAMEA8741236	4.1	4	0.0180419	0.125	0.1875	0.25	0	train_set
Moxifloxacin	SAMEA8741239	SAMEA8741239	2.2.1	2	0.0100057	1	1.5	2	1	train_set
Moxifloxacin	SAMEA8741245	SAMEA8741245	2.2.1	2	0.00580933	0.03	0.045	0.06	0	train_set
Moxifloxacin	SAMEA8741246	SAMEA8741246	2.2.1	2	0.00880592	0.25	0.375	0.5	0	train_set
Moxifloxacin	SAMEA8741247	SAMEA8741247	4.8	4	0.00493681	0.06	0.0925	0.125	0	validation_set
Moxifloxacin	SAMEA8741249	SAMEA8741249	4.3.3	4	0.00467801	0.03	0.045	0.06	0	train_set
Moxifloxacin	SAMEA8741401	SAMEA8741401	2.2.1	2	0.0101342	1	1.5	2	1	train_set
Moxifloxacin	SAMEA8741402	SAMEA8741402	2.2.1	2	0.00912803	1	1.5	2	1	validation_set
Moxifloxacin	SAMEA8741403	SAMEA8741403	4.3.3	4	0.0079096	2	2	inf	1	train_set
Moxifloxacin	SAMEA8741407	SAMEA8741407	2.2.1	2	0.00982555	0.03	0.045	0.06	0	validation_set
Moxifloxacin	SAMEA8741410	SAMEA8741410	2.2.1	2	0.00886382	0.125	0.1875	0.25	0	validation_set
Moxifloxacin	SAMEA8741411	SAMEA8741411	2.2.1	2	0.0103451	0.5	0.75	1	1	train_set
Moxifloxacin	SAMEA8741413	SAMEA8741413	2.2.1	2	0.00956284	0.25	0.375	0.5	0	train_set
Moxifloxacin	SAMEA8741418	SAMEA8741418	2.2.1	2	0.0100283	0.125	0.1875	0.25	0	train_set
Moxifloxacin	SAMEA8741419	SAMEA8741419	2.2.1	2	0.0109435	0.5	0.75	1	1	train_set
Moxifloxacin	SAMEA8741420	SAMEA8741420	2.2.1	2	0.0117765	0.5	0.75	1	1	train_set
Moxifloxacin	SAMEA8741421	SAMEA8741421	2.2.1	2	0.00915261	0.25	0.375	0.5	0	train_set
Moxifloxacin	SAMEA8741423	SAMEA8741423	2.2.1	2	0.00793895	0.5	0.75	1	1	train_set
Moxifloxacin	SAMEA8741424	SAMEA8741424	4.3.3	4	0.00474791	0.125	0.1875	0.25	0	train_set
Moxifloxacin	SAMEA8741425	SAMEA8741425	2.2.1	2	0.0125224	2	2	inf	1	train_set
Moxifloxacin	SAMEA8741426	SAMEA8741426	2.2.1	2	0.0137321	0.03	0.045	0.06	0	train_set
Moxifloxacin	SAMEA8741427	SAMEA8741427	4.3.3	4	0.00512709	2	2	inf	1	train_set
Moxifloxacin	SAMEA8741431	SAMEA8741431	4.3.3	4	0.00724638	0.5	0.75	1	1	train_set
Moxifloxacin	SAMEA8741432	SAMEA8741432	4.3.3	4	0.00721955	0.125	0.1875	0.25	0	train_set
Moxifloxacin	SAMEA8741433	SAMEA8741433	4.3.3	4	0.006165	0.125	0.1875	0.25	0	train_set
Moxifloxacin	SAMEA8741434	SAMEA8741434	2.2.1	2	0.009827	0.5	0.75	1	1	train_set
Moxifloxacin	SAMEA8741438	SAMEA8741438	2.2.1	2	0.0108388	0.125	0.1875	0.25	0	train_set
Moxifloxacin	SAMEA8741439	SAMEA8741439	4.3.3	4	0.00497625	1	1.5	2	1	train_set
Moxifloxacin	SAMEA8741441	SAMEA8741441	4.1.1.1	4	0.0079397	0	0.015	0.03	0	validation_set
Moxifloxacin	SAMEA8741443	SAMEA8741443	4.1.1.1	4	0.00784195	0.5	0.75	1	1	train_set
Moxifloxacin	SAMEA8741444	SAMEA8741444	4.3.3	4	0.00575314	0.25	0.375	0.5	0	train_set
Moxifloxacin	SAMEA8741450	SAMEA8741450	2.2.1	2	0.0122466	0.5	0.75	1	1	train_set
Moxifloxacin	SAMEA8741451	SAMEA8741451	2.2.1	2	0.00804122	1	1.5	2	1	train_set
Moxifloxacin	SAMEA8741452	SAMEA8741452	2.2.1	2	0.00960163	1	1.5	2	1	train_set
Moxifloxacin	SAMEA8741453	SAMEA8741453	2.2.1	2	0.00985733	2	2	inf	1	train_set
Moxifloxacin	SAMEA8741454	SAMEA8741454	2.2.1	2	0.00932108	1	1.5	2	1	train_set
Moxifloxacin	SAMEA8741455	SAMEA8741455	4.1.1.1	4	0.00804101	0.06	0.0925	0.125	0	train_set
Moxifloxacin	SAMEA8741456	SAMEA8741456	2.2.1	2	0.00748949	0.25	0.375	0.5	0	train_set
Moxifloxacin	SAMEA8741460	SAMEA8741460	4.1.1.1	4	0.00808923	0.25	0.375	0.5	0	train_set
Moxifloxacin	SAMEA8741462	SAMEA8741462	2.2.1	2	0.00803246	1	1.5	2	1	train_set
Moxifloxacin	SAMEA8741463	SAMEA8741463	4.2.1	4	0.0235673	0.125	0.1875	0.25	0	train_set
Moxifloxacin	SAMEA8741469	SAMEA8741469	2.2.1	2	0.0121391	1	1.5	2	1	train_set
Moxifloxacin	SAMEA8741470	SAMEA8741470	4.3.3	4	0.00484437	2	2	inf	1	train_set
Moxifloxacin	SAMEA8741472	SAMEA8741472	2.2.1	2	0.0108852	0.5	0.75	1	1	train_set
Moxifloxacin	SAMEA8741473	SAMEA8741473	2.2.1	2	0.0120956	0.5	0.75	1	1	train_set
Moxifloxacin	SAMEA8741474	SAMEA8741474	2.2.1	2	0.00903109	0.5	0.75	1	1	train_set
Moxifloxacin	SAMEA8741476	SAMEA8741476	2.2.1	2	0.0124764	0.25	0.375	0.5	0	train_set
Moxifloxacin	SAMEA8741478	SAMEA8741478	2.2.1	2	0.00848959	2	2	inf	1	validation_set
Moxifloxacin	SAMEA8741481	SAMEA8741481	4.1.1.1	4	0.00808801	0.06	0.0925	0.125	0	train_set
Moxifloxacin	SAMEA8741482	SAMEA8741482	4.1.1.1	4	0.0081407	0.03	0.045	0.06	0	validation_set
Moxifloxacin	SAMEA8741484	SAMEA8741484	2.2.1	2	0.0104435	2	2	inf	1	train_set
Moxifloxacin	SAMEA8741486	SAMEA8741486	2.2.1	2	0.0076557	0.25	0.375	0.5	0	train_set
Moxifloxacin	SAMEA8741488	SAMEA8741488	4.3.3	4	0.00438427	1	1.5	2	1	train_set
Moxifloxacin	SAMEA8741494	SAMEA8741494	4.3.3	4	0.00730295	0.03	0.045	0.06	0	train_set
Moxifloxacin	SAMEA8741502	SAMEA8741502	2.2.1	2	0.00899851	1	1.5	2	1	train_set
Moxifloxacin	SAMEA8741505	SAMEA8741505	2.2.1	2	0.0096715	1	1.5	2	1	train_set
Moxifloxacin	SAMEA8741506	SAMEA8741506	2.2.1	2	0.0102857	2	2	inf	1	train_set
Moxifloxacin	SAMEA8741507	SAMEA8741507	4.3.3	4	0.00426857	2	2	inf	1	train_set
Moxifloxacin	SAMEA8741510	SAMEA8741510	4.3.3	4	0.00608918	1	1.5	2	1	train_set
Moxifloxacin	SAMEA8741512	SAMEA8741512	4.3.3	4	0.00499929	1	1.5	2	1	train_set
Moxifloxacin	SAMEA8741514	SAMEA8741514	2.2.1	2	0.011984	1	1.5	2	1	train_set
Moxifloxacin	SAMEA8741519	SAMEA8741519	4.3.3	4	0.0066073	2	2	inf	1	train_set
Moxifloxacin	SAMEA8741522	SAMEA8741522	2.2.1	2	0.00932203	1	1.5	2	1	train_set
Moxifloxacin	SAMEA8741524	SAMEA8741524	4.3.3	4	0.00585987	2	2	inf	1	train_set
Moxifloxacin	SAMEA8741527	SAMEA8741527	4.3.3	4	0.00474293	2	2	inf	1	train_set
Moxifloxacin	SAMEA8741528	SAMEA8741528	2.2.1	2	0.00792844	0.125	0.1875	0.25	0	train_set
Moxifloxacin	SAMEA8741529	SAMEA8741529	2.2.1	2	0.0104984	2	2	inf	1	validation_set
Moxifloxacin	SAMEA8741532	SAMEA8741532	2.2.1	2	0.00841581	1	1.5	2	1	train_set
Moxifloxacin	SAMEA8741533	SAMEA8741533	4.3.3	4	0.00521653	2	2	inf	1	train_set
Moxifloxacin	SAMEA8741539	SAMEA8741539	2.2.1	2	0.00883348	1	1.5	2	1	train_set
Moxifloxacin	SAMEA8741540	SAMEA8741540	4.3.3	4	0.00607533	2	2	inf	1	train_set
Moxifloxacin	SAMEA8741544	SAMEA8741544	4.3.3	4	0.0052687	0.03	0.045	0.06	0	train_set
Moxifloxacin	SAMEA8741545	SAMEA8741545	4.3.3	4	0.00710117	0.06	0.0925	0.125	0	train_set
Moxifloxacin	SAMEA8741546	SAMEA8741546	2.2.1	2	0.0115009	0.5	0.75	1	1	train_set
Moxifloxacin	SAMEA8741550	SAMEA8741550	2.2.1	2	0.010217	0.125	0.1875	0.25	0	validation_set
Moxifloxacin	SAMEA8741551	SAMEA8741551	4.3.3	4	0.0068408	0.125	0.1875	0.25	0	train_set
Moxifloxacin	SAMEA8741552	SAMEA8741552	2.2.1	2	0.00836158	0.06	0.0925	0.125	0	train_set
Moxifloxacin	SAMEA8741553	SAMEA8741553	4.3.3	4	0.00561842	0.125	0.1875	0.25	0	validation_set
Moxifloxacin	SAMEA8741555	SAMEA8741555	2.2.1	2	0.00875616	0.5	0.75	1	1	train_set
Moxifloxacin	SAMEA8741557	SAMEA8741557	2.2.1	2	0.00933169	0.5	0.75	1	1	train_set
Moxifloxacin	SAMEA8741558	SAMEA8741558	2.2.1	2	0.00763486	0.125	0.1875	0.25	0	train_set
Moxifloxacin	SAMEA8741559	SAMEA8741559	2.2.1	2	0.0117163	0.25	0.375	0.5	0	train_set
Moxifloxacin	SAMEA8741560	SAMEA8741560	2.2.1	2	0.00813119	2	2	inf	1	train_set
Moxifloxacin	SAMEA8741562	SAMEA8741562	2.2.1	2	0.0108247	1	1.5	2	1	train_set
Moxifloxacin	SAMEA8741566	SAMEA8741566	2.2.1	2	0.0110806	2	2	inf	1	train_set
Moxifloxacin	SAMEA8741567	SAMEA8741567	2.2.1	2	0.0108905	0.03	0.045	0.06	0	train_set
Moxifloxacin	SAMEA8741568	SAMEA8741568	2.2.1	2	0.00738056	0.25	0.375	0.5	0	validation_set
Moxifloxacin	SAMEA8741570	SAMEA8741570	4.3.3	4	0.00494822	0.5	0.75	1	1	train_set
Moxifloxacin	SAMEA8741572	SAMEA8741572	4.3.3	4	0.00354447	0.125	0.1875	0.25	0	train_set
Moxifloxacin	SAMEA8741574	SAMEA8741574	4.2.1	4	0.0251311	0.06	0.0925	0.125	0	train_set
Moxifloxacin	SAMEA8741576	SAMEA8741576	2.2.1	2	0.00948605	0.5	0.75	1	1	train_set
Moxifloxacin	SAMEA8741577	SAMEA8741577	2.2.1	2	0.0104924	0.5	0.75	1	1	train_set
Moxifloxacin	SAMEA8741578	SAMEA8741578	2.2.1	2	0.0073156	1	1.5	2	1	train_set
Moxifloxacin	SAMEA8741579	SAMEA8741579	4.3.3	4	0.00388853	1	1.5	2	1	train_set
Moxifloxacin	SAMEA8741582	SAMEA8741582	2.2.1	2	0.00715888	2	2	inf	1	train_set
Moxifloxacin	SAMEA8741583	SAMEA8741583	2.2.1	2	0.0105729	0.03	0.045	0.06	0	train_set
Moxifloxacin	SAMEA8741587	SAMEA8741587	4.1.1.1	4	0.00804061	0.5	0.75	1	1	validation_set
Moxifloxacin	SAMEA8741588	SAMEA8741588	2.2.1	2	0.00651638	0.25	0.375	0.5	0	train_set
Moxifloxacin	SAMEA8741593	SAMEA8741593	2.2.1	2	0.0101962	2	2	inf	1	train_set
Moxifloxacin	SAMEA8741594	SAMEA8741594	4.1.1.1	4	0.00803737	0.5	0.75	1	1	train_set
Moxifloxacin	SAMEA8741596	SAMEA8741596	2.2.1	2	0.0078445	0.5	0.75	1	1	train_set
Moxifloxacin	SAMEA8741597	SAMEA8741597	2.2.1	2	0.00857045	2	2	inf	1	train_set
Moxifloxacin	SAMEA8741598	SAMEA8741598	2.2.1	2	0.00848106	0.25	0.375	0.5	0	train_set
Moxifloxacin	SAMEA8741600	SAMEA8741600	2.2.1	2	0.00893073	2	2	inf	1	train_set
Moxifloxacin	SAMEA8741601	SAMEA8741601	4.3.3	4	0.00324128	0.125	0.1875	0.25	0	validation_set
Moxifloxacin	SAMEA8741602	SAMEA8741602	4.3.3	4	0.00380791	2	2	inf	1	train_set
Moxifloxacin	SAMEA8741604	SAMEA8741604	2.2.1	2	0.00656537	0.25	0.375	0.5	0	train_set
Moxifloxacin	SAMEA8741606	SAMEA8741606	2.2.1	2	0.00962951	0.125	0.1875	0.25	0	train_set
Moxifloxacin	SAMEA8741608	SAMEA8741608	4.3.3	4	0.00334789	2	2	inf	1	train_set
Moxifloxacin	SAMEA8741609	SAMEA8741609	2.2.1	2	0.00941649	1	1.5	2	1	train_set
Moxifloxacin	SAMEA8741611	SAMEA8741611	2.2.1	2	0.00820212	0.5	0.75	1	1	train_set
Moxifloxacin	SAMEA8741612	SAMEA8741612	4.1.1.1	4	0.00812886	2	2	inf	1	validation_set
Moxifloxacin	SAMEA8741613	SAMEA8741613	2.2.1	2	0.00954948	0.5	0.75	1	1	train_set
Moxifloxacin	SAMEA8741614	SAMEA8741614	4.3.3	4	0.00283197	0.06	0.0925	0.125	0	train_set
Moxifloxacin	SAMEA8741618	SAMEA8741618	2.2.1	2	0.00759842	0.5	0.75	1	1	train_set
Moxifloxacin	SAMEA8741619	SAMEA8741619	4.3.3	4	0.00274223	1	1.5	2	1	train_set
Moxifloxacin	SAMEA8741624	SAMEA8741624	2.2.1	2	0.00664653	2	2	inf	1	train_set
Moxifloxacin	SAMEA8741625	SAMEA8741625	2.2.1	2	0.0110785	0.25	0.375	0.5	0	train_set
Moxifloxacin	SAMEA8741627	SAMEA8741627	2.2.1	2	0.0096415	0.125	0.1875	0.25	0	train_set
Moxifloxacin	SAMEA8741628	SAMEA8741628	2.2.1	2	0.00785912	0.06	0.0925	0.125	0	train_set
Moxifloxacin	SAMEA8741629	SAMEA8741629	2.2.1	2	0.0122079	0.5	0.75	1	1	train_set
Moxifloxacin	SAMEA8741631	SAMEA8741631	4.3.3	4	0.00351784	0.125	0.1875	0.25	0	train_set
Moxifloxacin	SAMEA8741633	SAMEA8741633	4.1.1.1	4	0.0079405	0.125	0.1875	0.25	0	train_set
Moxifloxacin	SAMEA8741635	SAMEA8741635	2.2.1	2	0.00897825	0.03	0.045	0.06	0	train_set
Moxifloxacin	SAMEA8741639	SAMEA8741639	2.2.1	2	0.0077338	2	2	inf	1	train_set
Moxifloxacin	SAMEA8741643	SAMEA8741643	2.2.1	2	0.00737578	0.03	0.045	0.06	0	train_set
Moxifloxacin	SAMEA8741644	SAMEA8741644	2.2.1	2	0.00693961	0.5	0.75	1	1	train_set
Moxifloxacin	SAMEA8741645	SAMEA8741645	2.2.1	2	0.00784104	0.5	0.75	1	1	train_set
Moxifloxacin	SAMEA8741648	SAMEA8741648	2.2.1	2	0.00770941	0.5	0.75	1	1	train_set
Moxifloxacin	SAMEA8741650	SAMEA8741650	4.1.1.1	4	0.00764165	2	2	inf	1	train_set
Moxifloxacin	SAMEA8741651	SAMEA8741651	2.2.1	2	0.0101334	0.03	0.045	0.06	0	train_set
Moxifloxacin	SAMEA8741653	SAMEA8741653	2.2.1	2	0.0106126	1	1.5	2	1	train_set
Moxifloxacin	SAMEA8741654	SAMEA8741654	2.2.1	2	0.00883351	0.06	0.0925	0.125	0	train_set
Moxifloxacin	SAMEA8741656	SAMEA8741656	4.3.3	4	0.00339175	0.125	0.1875	0.25	0	train_set
Moxifloxacin	SAMEA8741657	SAMEA8741657	4.3.3	4	0.00279993	1	1.5	2	1	train_set
Moxifloxacin	SAMEA8741658	SAMEA8741658	4.1.1.1	4	0.00804061	2	2	inf	1	train_set
Moxifloxacin	SAMEA8741666	SAMEA8741666	4.1.1.1	4	0.00789143	0.5	0.75	1	1	train_set
Moxifloxacin	SAMEA8741669	SAMEA8741669	2.2.1	2	0.00939734	1	1.5	2	1	train_set
Moxifloxacin	SAMEA8741671	SAMEA8741671	2.2.1	2	0.00841831	0	0.015	0.03	0	train_set
Moxifloxacin	SAMEA8741672	SAMEA8741672	2.2.1	2	0.00642984	1	1.5	2	1	train_set
Moxifloxacin	SAMEA8741673	SAMEA8741673	2.2.1	2	0.00780105	0.25	0.375	0.5	0	train_set
Moxifloxacin	SAMEA8741674	SAMEA8741674	2.2.1	2	0.00940834	0.03	0.045	0.06	0	train_set
Moxifloxacin	SAMEA8741675	SAMEA8741675	4.3.3	4	0.00337673	2	2	inf	1	train_set
Moxifloxacin	SAMEA8741678	SAMEA8741678	2.2.1	2	0.0103918	0.25	0.375	0.5	0	train_set
Moxifloxacin	SAMEA8741679	SAMEA8741679	2.2.1	2	0.0129234	0.06	0.0925	0.125	0	train_set
Moxifloxacin	SAMEA8741680	SAMEA8741680	4.3.3	4	0.00472704	2	2	inf	1	validation_set
Moxifloxacin	SAMEA8741681	SAMEA8741681	2.2.1	2	0.0105672	0.25	0.375	0.5	0	train_set
Moxifloxacin	SAMEA8741682	SAMEA8741682	2.2.1	2	0.00979227	2	2	inf	1	validation_set
Moxifloxacin	SAMEA8741684	SAMEA8741684	2.2.1	2	0.0115018	0.5	0.75	1	1	train_set
Moxifloxacin	SAMEA8741685	SAMEA8741685	2.2.1	2	0.00958973	0.5	0.75	1	1	train_set
Moxifloxacin	SAMEA8741686	SAMEA8741686	2.2.1	2	0.022607	0.25	0.375	0.5	0	train_set
Moxifloxacin	SAMEA8741687	SAMEA8741687	2.2.1	2	0.0121875	0.5	0.75	1	1	train_set
Moxifloxacin	SAMEA8741688	SAMEA8741688	4.3.3	4	0.00544414	2	2	inf	1	train_set
Moxifloxacin	SAMEA8741689	SAMEA8741689	4.1.1.1	4	0.00807908	2	2	inf	1	train_set
Moxifloxacin	SAMEA8741691	SAMEA8741691	2.2.1	2	0.0103015	1	1.5	2	1	validation_set
Moxifloxacin	SAMEA8741693	SAMEA8741693	4.3.3	4	0.00668141	2	2	inf	1	train_set
Moxifloxacin	SAMEA8741694	SAMEA8741694	2.2.1	2	0.0126923	0.06	0.0925	0.125	0	train_set
Moxifloxacin	SAMEA8741697	SAMEA8741697	4.3.3	4	0.00509035	2	2	inf	1	train_set
Moxifloxacin	SAMEA8741698	SAMEA8741698	4.3.3	4	0.00553675	2	2	inf	1	train_set
Moxifloxacin	SAMEA8741699	SAMEA8741699	4.1.1.1	4	0.00823996	1	1.5	2	1	train_set
Moxifloxacin	SAMEA8741703	SAMEA8741703	4.3.3	4	0.0508595	2	2	inf	1	train_set
Moxifloxacin	SAMEA8741705	SAMEA8741705	4.1.1.1	4	0.00739803	1	1.5	2	1	train_set
Moxifloxacin	SAMEA8741706	SAMEA8741706	2.2.1	2	0.0100234	0.03	0.045	0.06	0	train_set
Moxifloxacin	SAMEA8741707	SAMEA8741707	2.2.1	2	0.0104999	0.06	0.0925	0.125	0	train_set
Moxifloxacin	SAMEA8741708	SAMEA8741708	2.2.1	2	0.0104607	0.5	0.75	1	1	train_set
Moxifloxacin	SAMEA8741710	SAMEA8741710	2.2.1	2	0.010459	2	2	inf	1	train_set
Moxifloxacin	SAMEA8741711	SAMEA8741711	2.2.1	2	0.0115415	2	2	inf	1	validation_set
Moxifloxacin	SAMEA8741714	SAMEA8741714	4.3.3	4	0.0072526	0.06	0.0925	0.125	0	train_set
Moxifloxacin	SAMEA8741715	SAMEA8741715	4.3.3	4	0.00490646	0.125	0.1875	0.25	0	train_set
Moxifloxacin	SAMEA8741716	SAMEA8741716	4.3.3	4	0.00598027	1	1.5	2	1	train_set
Moxifloxacin	SAMEA8741717	SAMEA8741717	4.3.3	4	0.00492696	0.125	0.1875	0.25	0	train_set
Moxifloxacin	SAMEA8741718	SAMEA8741718	4.1.1.1	4	0.00725011	2	2	inf	1	train_set
Moxifloxacin	SAMEA8741719	SAMEA8741719	4.3.3	4	0.0060058	1	1.5	2	1	validation_set
Moxifloxacin	SAMEA8741720	SAMEA8741720	2.2.1	2	0.0261035	1	1.5	2	1	train_set
Moxifloxacin	SAMEA8741724	SAMEA8741724	2.2.1	2	0.00837901	1	1.5	2	1	train_set
Moxifloxacin	SAMEA8741725	SAMEA8741725	4.1.1.1	4	0.00788984	1	1.5	2	1	train_set
Moxifloxacin	SAMEA8741726	SAMEA8741726	4.1.2.1	4	0.0132761	2	2	inf	1	train_set
Moxifloxacin	SAMEA8741728	SAMEA8741728	2.2.1	2	0.0102623	2	2	inf	1	train_set
Moxifloxacin	SAMEA8741729	SAMEA8741729	2.2.1	2	0.00776366	1	1.5	2	1	train_set
Moxifloxacin	SAMEA8741730	SAMEA8741730	4.3.3	4	0.00564534	2	2	inf	1	train_set
Moxifloxacin	SAMEA8741733	SAMEA8741733	2.2.1	2	0.0133403	2	2	inf	1	train_set
Moxifloxacin	SAMEA8741735	SAMEA8741735	2.2.1	2	0.0103378	0	0.015	0.03	0	train_set
Moxifloxacin	SAMEA8741736	SAMEA8741736	2.2.1	2	0.00904796	0.03	0.045	0.06	0	train_set
Moxifloxacin	SAMEA8741737	SAMEA8741737	2.2.1	2	0.0112678	0.06	0.0925	0.125	0	train_set
Moxifloxacin	SAMEA8741740	SAMEA8741740	4.1.1.1	4	0.00764165	2	2	inf	1	train_set
Moxifloxacin	SAMEA8741741	SAMEA8741741	2.2.1	2	0.0108143	1	1.5	2	1	train_set
Moxifloxacin	SAMEA8741742	SAMEA8741742	2.2.1	2	0.0110597	1	1.5	2	1	train_set
Moxifloxacin	SAMEA8741743	SAMEA8741743	4.2.1	4	0.0204639	0.125	0.1875	0.25	0	train_set
Moxifloxacin	SAMEA8741744	SAMEA8741744	4.2.1	4	0.0197872	0.06	0.0925	0.125	0	train_set
Moxifloxacin	SAMEA8741745	SAMEA8741745	4.1.1.1	4	0.00788905	2	2	inf	1	train_set
Moxifloxacin	SAMEA8741747	SAMEA8741747	2.2.1	2	0.0112312	0.25	0.375	0.5	0	train_set
Moxifloxacin	SAMEA8741749	SAMEA8741749	2.2.1	2	0.0109159	2	2	inf	1	train_set
Moxifloxacin	SAMEA8741750	SAMEA8741750	4.3.3	4	0.00489083	2	2	inf	1	train_set
Moxifloxacin	SAMEA8741751	SAMEA8741751	4.3.3	4	0.00480835	0.5	0.75	1	1	train_set
Moxifloxacin	SAMEA8741752	SAMEA8741752	2.2.1	2	0.0105244	1	1.5	2	1	train_set
Moxifloxacin	SAMEA8741753	SAMEA8741753	4.1.1.1	4	0.00788826	1	1.5	2	1	train_set
Moxifloxacin	SAMEA8741755	SAMEA8741755	2.2.1	2	0.0128111	2	2	inf	1	train_set
Moxifloxacin	SAMEA8741756	SAMEA8741756	4.1.1.1	4	0.00808842	0.25	0.375	0.5	0	train_set
Moxifloxacin	SAMEA8741757	SAMEA8741757	2.2.1	2	0.0122133	0.25	0.375	0.5	0	train_set
Moxifloxacin	SAMEA8741759	SAMEA8741759	4.3.3	4	0.00572552	2	2	inf	1	validation_set
Moxifloxacin	SAMEA8741761	SAMEA8741761	4.1.1.1	4	0.00784038	2	2	inf	1	train_set
Moxifloxacin	SAMEA8741762	SAMEA8741762	2.2.1	2	0.0130818	2	2	inf	1	train_set
Moxifloxacin	SAMEA8741763	SAMEA8741763	2.2.1	2	0.00907494	1	1.5	2	1	train_set
Moxifloxacin	SAMEA8741764	SAMEA8741764	2.2.1	2	0.0127807	1	1.5	2	1	train_set
Moxifloxacin	SAMEA8741765	SAMEA8741765	4.1.1.1	4	0.00829062	0.5	0.75	1	1	train_set
Moxifloxacin	SAMEA8741766	SAMEA8741766	2.2.1	2	0.0110889	0.25	0.375	0.5	0	train_set
Moxifloxacin	SAMEA8741769	SAMEA8741769	4.3.3	4	0.00570601	0.5	0.75	1	1	validation_set
Moxifloxacin	SAMEA8741770	SAMEA8741770	2.2.1	2	0.0120819	2	2	inf	1	train_set
Moxifloxacin	SAMEA8741773	SAMEA8741773	2.2.1	2	0.00930755	0.5	0.75	1	1	train_set
Moxifloxacin	SAMEA8741775	SAMEA8741775	2.2.1	2	0.0100524	0.125	0.1875	0.25	0	validation_set
Moxifloxacin	SAMEA8741897	SAMEA8741897	2.2.1	2	0.0123247	0.06	0.0925	0.125	0	validation_set
Moxifloxacin	SAMEA8741898	SAMEA8741898	2.2.1	2	0.0109546	0.03	0.045	0.06	0	validation_set
Moxifloxacin	SAMEA8741899	SAMEA8741899	4.8	4	0.00920716	0.125	0.1875	0.25	0	train_set
Moxifloxacin	SAMEA8741908	SAMEA8741908	4.8	4	0.0088166	0.125	0.1875	0.25	0	train_set
Moxifloxacin	SAMEA8741909	SAMEA8741909	4.3.2.1	4	0.00753285	0.125	0.1875	0.25	0	train_set
Moxifloxacin	SAMEA8741912	SAMEA8741912	2.2.1	2	0.0112676	0.06	0.0925	0.125	0	train_set
Moxifloxacin	SAMEA8741913	SAMEA8741913	2.2.1.1	2	0.0106986	0.125	0.1875	0.25	0	train_set
Moxifloxacin	SAMEA8741920	SAMEA8741920	4.3.2.1	4	0.00757576	0.125	0.1875	0.25	0	train_set
Moxifloxacin	SAMEA8741925	SAMEA8741925	2.2.1.1	2	0.0102009	0.125	0.1875	0.25	0	train_set
Moxifloxacin	SAMEA8741926	SAMEA8741926	4.3.3	4	0.00765027	0.125	0.1875	0.25	0	validation_set
Moxifloxacin	SAMEA8741927	SAMEA8741927	4.1.1.3	4	0.0189989	0.125	0.1875	0.25	0	validation_set
Moxifloxacin	SAMEA8741928	SAMEA8741928	2.2.1.1	2	0.0166667	0.06	0.0925	0.125	0	train_set
Moxifloxacin	SAMEA8741931	SAMEA8741931	4.3.2.1	4	0.00810637	0.125	0.1875	0.25	0	train_set
Moxifloxacin	SAMEA8741933	SAMEA8741933	4.2.2	4	0.0271531	0.125	0.1875	0.25	0	train_set
Moxifloxacin	SAMEA8741936	SAMEA8741936	4.1.2	4	0.0214512	0.06	0.0925	0.125	0	train_set
Moxifloxacin	SAMEA8741937	SAMEA8741937	2.2.1.1	2	0.0112204	0.06	0.0925	0.125	0	train_set
Moxifloxacin	SAMEA8741939	SAMEA8741939	4.3.2.1	4	0.00696495	0.125	0.1875	0.25	0	train_set
Moxifloxacin	SAMEA8741942	SAMEA8741942	4.1.1.1	4	0.00764011	0.125	0.1875	0.25	0	train_set
Moxifloxacin	SAMEA8741945	SAMEA8741945	4.3.3	4	0.00863652	0.125	0.1875	0.25	0	train_set
Moxifloxacin	SAMEA8741949	SAMEA8741949	4.1.1.3	4	0.0205792	0.125	0.1875	0.25	0	train_set
Moxifloxacin	SAMEA8741955	SAMEA8741955	4.1.1.1	4	0.010652	0.06	0.0925	0.125	0	train_set
Moxifloxacin	SAMEA8741956	SAMEA8741956	4.1.1.1	4	0.00807908	0.03	0.045	0.06	0	train_set
Moxifloxacin	SAMEA8741958	SAMEA8741958	2.2.1	2	0.0119859	0.03	0.045	0.06	0	train_set
Moxifloxacin	SAMEA8741960	SAMEA8741960	4.1.1.3	4	0.0190879	0.06	0.0925	0.125	0	train_set
Moxifloxacin	SAMEA8741967	SAMEA8741967	4.1.1.1	4	0.00808842	0.06	0.0925	0.125	0	train_set
Moxifloxacin	SAMEA8741970	SAMEA8741970	2.2.1.1	2	0.0106907	0.125	0.1875	0.25	0	train_set
Moxifloxacin	SAMEA8741971	SAMEA8741971	2.2.1.1	2	0.0111404	0.06	0.0925	0.125	0	train_set
Moxifloxacin	SAMEA8741972	SAMEA8741972	2.2.1.1	2	0.0105791	0.06	0.0925	0.125	0	train_set
Moxifloxacin	SAMEA8741975	SAMEA8741975	4.3.2.1	4	0.00921001	0.06	0.0925	0.125	0	train_set
Moxifloxacin	SAMEA8741979	SAMEA8741979	4.8	4	0.0161045	0.125	0.1875	0.25	0	train_set
Moxifloxacin	SAMEA8741982	SAMEA8741982	4.1.2	4	0.027128	0.06	0.0925	0.125	0	train_set
Moxifloxacin	SAMEA8741985	SAMEA8741985	4.3.2.1	4	0.00813333	0.125	0.1875	0.25	0	train_set
Moxifloxacin	SAMEA8741986	SAMEA8741986	4.3.2.1	4	0.00897894	0.125	0.1875	0.25	0	train_set
Moxifloxacin	SAMEA8741987	SAMEA8741987	4.4.1.1	4	0.00827112	0.06	0.0925	0.125	0	train_set
Moxifloxacin	SAMEA8741995	SAMEA8741995	4.4.1.1	4	0.00767247	0.125	0.1875	0.25	0	train_set
Moxifloxacin	SAMEA8741997	SAMEA8741997	4.1.1.3	4	0.0165856	0.125	0.1875	0.25	0	train_set
Moxifloxacin	SAMEA8741998	SAMEA8741998	2.2.1.1	2	0.0900275	0.125	0.1875	0.25	0	train_set
Moxifloxacin	SAMEA8742002	SAMEA8742002	2.2.1.1	2	0.0080129	0.125	0.1875	0.25	0	train_set
Moxifloxacin	SAMEA8742012	SAMEA8742012	3	3	0.0105341	0.06	0.0925	0.125	0	train_set
Moxifloxacin	SAMEA8742013	SAMEA8742013	4.1.1.1	4	0.0078388	0.125	0.1875	0.25	0	train_set
Moxifloxacin	SAMEA8742015	SAMEA8742015	2.2.1	2	0.0064	0.125	0.1875	0.25	0	train_set
Moxifloxacin	SAMEA8742017	SAMEA8742017	2.2.1.1	2	0.00960307	0.06	0.0925	0.125	0	train_set
Moxifloxacin	SAMEA8742020	SAMEA8742020	4.1.1.1	4	0.00809127	0.125	0.1875	0.25	0	train_set
Moxifloxacin	SAMEA8742028	SAMEA8742028	4.3.2.1	4	0.0163189	0.125	0.1875	0.25	0	train_set
Moxifloxacin	SAMEA8742032	SAMEA8742032	2.2.1.1	2	0.0125621	0.125	0.1875	0.25	0	train_set
Moxifloxacin	SAMEA8742034	SAMEA8742034	2.2.1	2	0.0102661	0.03	0.045	0.06	0	train_set
Moxifloxacin	SAMEA8742041	SAMEA8742041	4.3.2.1	4	0.00723489	0.125	0.1875	0.25	0	train_set
Moxifloxacin	SAMEA8742042	SAMEA8742042	4.1.2.1	4	0.00841336	0.125	0.1875	0.25	0	validation_set
Moxifloxacin	SAMEA8742045	SAMEA8742045	4.3.3	4	0.00530118	0.06	0.0925	0.125	0	train_set
Moxifloxacin	SAMEA8742048	SAMEA8742048	4.1.1.2	4	0.0193755	0.06	0.0925	0.125	0	train_set
Moxifloxacin	SAMEA8742049	SAMEA8742049	4.3.2.1	4	0.00837758	0.125	0.1875	0.25	0	train_set
Moxifloxacin	SAMEA8742056	SAMEA8742056	2.2.1	2	0.0102179	0.03	0.045	0.06	0	train_set
Moxifloxacin	SAMEA8742057	SAMEA8742057	2.2.1.1	2	0.0119272	0.06	0.0925	0.125	0	validation_set
Moxifloxacin	SAMEA8742058	SAMEA8742058	4.3.4.2.1	4	0.00387382	0.125	0.1875	0.25	0	train_set
Moxifloxacin	SAMEA8742059	SAMEA8742059	4.1.1.3	4	0.0163437	0.125	0.1875	0.25	0	train_set
Moxifloxacin	SAMEA8742062	SAMEA8742062	4.1.1.1	4	0.00803859	0.06	0.0925	0.125	0	train_set
Moxifloxacin	SAMEA8742064	SAMEA8742064	2.2.1.1	2	0.0110873	0.06	0.0925	0.125	0	train_set
Moxifloxacin	SAMEA8742065	SAMEA8742065	2.2.1	2	0.00794651	0.125	0.1875	0.25	0	train_set
Moxifloxacin	SAMEA8742067	SAMEA8742067	2.2.1	2	0.00862858	0.06	0.0925	0.125	0	train_set
Moxifloxacin	SAMEA8742071	SAMEA8742071	4.3.2.1	4	0.00763654	0.06	0.0925	0.125	0	train_set
Moxifloxacin	SAMEA8742072	SAMEA8742072	4.4.1.1	4	0.00905433	0.06	0.0925	0.125	0	train_set
Moxifloxacin	SAMEA8742073	SAMEA8742073	2.2.1	2	0.00943515	0.125	0.1875	0.25	0	train_set
Moxifloxacin	SAMEA8742074	SAMEA8742074	4.3.4.1	4	0.016338	0.06	0.0925	0.125	0	train_set
Moxifloxacin	SAMEA8742078	SAMEA8742078	2.2.1.1	2	0.0121892	0.125	0.1875	0.25	0	train_set
Moxifloxacin	SAMEA8742088	SAMEA8742088	4.3.2.1	4	0.00942403	0.06	0.0925	0.125	0	train_set
Moxifloxacin	SAMEA8742097	SAMEA8742097	2.2.1	2	0.00654944	0.06	0.0925	0.125	0	train_set
Moxifloxacin	SAMEA8742100	SAMEA8742100	4.4.1.1	4	0.00889646	0.06	0.0925	0.125	0	train_set
Moxifloxacin	SAMEA8742102	SAMEA8742102	2.2.1	2	0.00878485	0.125	0.1875	0.25	0	train_set
Moxifloxacin	SAMEA8742103	SAMEA8742103	2.2.1.1	2	0.00924099	0.125	0.1875	0.25	0	train_set
Moxifloxacin	SAMEA8742108	SAMEA8742108	2.2.1.1	2	0.00919294	0.125	0.1875	0.25	0	train_set
Moxifloxacin	SAMEA8742118	SAMEA8742118	2.2.1	2	0.0115859	0.06	0.0925	0.125	0	train_set
Moxifloxacin	SAMEA8742120	SAMEA8742120	2.2.1	2	0.0114596	0.06	0.0925	0.125	0	validation_set
Moxifloxacin	SAMEA8742125	SAMEA8742125	2.2.1	2	0.0118246	0.06	0.0925	0.125	0	train_set
Moxifloxacin	SAMEA8742127	SAMEA8742127	3	3	0.0132212	0.03	0.045	0.06	0	validation_set
Moxifloxacin	SAMEA8742129	SAMEA8742129	2.2.1	2	0.00991207	0.06	0.0925	0.125	0	train_set
Moxifloxacin	SAMEA8742133	SAMEA8742133	4.3.2.1	4	0.00961202	0.06	0.0925	0.125	0	train_set
Moxifloxacin	SAMEA8742136	SAMEA8742136	2.2.1.1	2	0.0117381	0.06	0.0925	0.125	0	train_set
Moxifloxacin	SAMEA8742138	SAMEA8742138	2.2.1	2	0.0113666	0.06	0.0925	0.125	0	train_set
Moxifloxacin	SAMEA8742139	SAMEA8742139	2.2.1	2	0.0111044	0.06	0.0925	0.125	0	train_set
Moxifloxacin	SAMEA8742143	SAMEA8742143	4.1.1.3	4	0.014485	0.125	0.1875	0.25	0	validation_set
Moxifloxacin	SAMEA8742144	SAMEA8742144	4.1.1.3	4	0.0159633	0.125	0.1875	0.25	0	train_set
Moxifloxacin	SAMEA8742145	SAMEA8742145	4.1.1.3	4	0.0197591	0.125	0.1875	0.25	0	train_set
Moxifloxacin	SAMEA8742157	SAMEA8742157	4.1.2	4	0.018847	0.06	0.0925	0.125	0	train_set
Moxifloxacin	SAMEA8742158	SAMEA8742158	4.1.1.3	4	0.0159168	0.125	0.1875	0.25	0	train_set
Moxifloxacin	SAMEA8742167	SAMEA8742167	2.2.1	2	0.0118166	0.06	0.0925	0.125	0	train_set
Moxifloxacin	SAMEA8742179	SAMEA8742179	4.2.2	4	0.0241004	0.125	0.1875	0.25	0	train_set
Moxifloxacin	SAMEA8742181	SAMEA8742181	4.8	4	0.00425758	0.125	0.1875	0.25	0	train_set
Moxifloxacin	SAMEA8742184	SAMEA8742184	4.8	4	0.0042602	0.125	0.1875	0.25	0	validation_set
Moxifloxacin	SAMEA8742186	SAMEA8742186	4.3.2	4	0.00862069	0.06	0.0925	0.125	0	train_set
Moxifloxacin	SAMEA8742188	SAMEA8742188	4.3.3	4	0.00695766	0.06	0.0925	0.125	0	train_set
Moxifloxacin	SAMEA8742196	SAMEA8742196	4.3.4.2	4	0.00596377	0.06	0.0925	0.125	0	train_set
Moxifloxacin	SAMEA8742197	SAMEA8742197	2.2.1	2	0.00982852	0.06	0.0925	0.125	0	train_set
Moxifloxacin	SAMEA8742198	SAMEA8742198	4.3.4.2.1	4	0.00456924	0.06	0.0925	0.125	0	validation_set
Moxifloxacin	SAMEA8742202	SAMEA8742202	4.4.1.1	4	0.00855386	0.03	0.045	0.06	0	train_set
Moxifloxacin	SAMEA8742203	SAMEA8742203	4.4.1.1	4	0.0123302	0.06	0.0925	0.125	0	train_set
Moxifloxacin	SAMEA8742213	SAMEA8742213	4.4.1.1	4	0.00847387	0.125	0.1875	0.25	0	train_set
Moxifloxacin	SAMEA8742215	SAMEA8742215	2.2.2	2	0.0104365	0.5	0.75	1	1	train_set
Moxifloxacin	SAMEA8742217	SAMEA8742217	4.1.1.3	4	0.0173842	0.125	0.1875	0.25	0	train_set
Moxifloxacin	SAMEA8742218	SAMEA8742218	2.2.1	2	0.00956996	0.06	0.0925	0.125	0	train_set
Moxifloxacin	SAMEA8742219	SAMEA8742219	4.1.2	4	0.0186073	0.06	0.0925	0.125	0	train_set
Moxifloxacin	SAMEA8742224	SAMEA8742224	2.2.1	2	0.00970944	0.03	0.045	0.06	0	train_set
Moxifloxacin	SAMEA8742225	SAMEA8742225	2.2.1	2	0.0102887	0.06	0.0925	0.125	0	train_set
Moxifloxacin	SAMEA8742231	SAMEA8742231	2.2.1	2	0.0108765	0.06	0.0925	0.125	0	train_set
Moxifloxacin	SAMEA8742233	SAMEA8742233	2.2.1	2	0.0120975	0.06	0.0925	0.125	0	validation_set
Moxifloxacin	SAMEA8742240	SAMEA8742240	2.2.1	2	0.0066299	0.06	0.0925	0.125	0	train_set
Moxifloxacin	SAMEA8742241	SAMEA8742241	4.1.1.3	4	0.016297	0.125	0.1875	0.25	0	train_set
Moxifloxacin	SAMEA8742279	SAMEA8742279	4.4.1.1	4	0.00997398	1	1.5	2	1	train_set
Moxifloxacin	SAMEA8742281	SAMEA8742281	2.2.2	2	0.0117895	1	1.5	2	1	train_set
Moxifloxacin	SAMEA8742286	SAMEA8742286	4.1.1.3	4	0.0144882	2	2	inf	1	train_set
Moxifloxacin	SAMEA8742289	SAMEA8742289	2.2.2	2	0.0130667	0.03	0.045	0.06	0	train_set
Moxifloxacin	SAMEA8742295	SAMEA8742295	2.2.2	2	0.0116411	0.125	0.1875	0.25	0	train_set
Moxifloxacin	SAMEA8742299	SAMEA8742299	2.2.2	2	0.0113733	1	1.5	2	1	train_set
Moxifloxacin	SAMEA8742304	SAMEA8742304	2.2.2	2	0.0129245	1	1.5	2	1	train_set
Moxifloxacin	SAMEA8742307	SAMEA8742307	2.2.2	2	0.0111776	2	2	inf	1	validation_set
Moxifloxacin	SAMEA8742308	SAMEA8742308	2.2.2	2	0.0110739	2	2	inf	1	train_set
Moxifloxacin	SAMEA8742309	SAMEA8742309	2.2.2	2	0.00953225	2	2	inf	1	train_set
Moxifloxacin	SAMEA8742314	SAMEA8742314	2.2.2	2	0.015992	2	2	inf	1	train_set
Moxifloxacin	SAMEA8742315	SAMEA8742315	2.2.2	2	0.0142955	2	2	inf	1	train_set
Moxifloxacin	SAMEA8742332	SAMEA8742332	2.2.1	2	0.0101586	1	1.5	2	1	train_set
Moxifloxacin	SAMEA8742339	SAMEA8742339	4.9	4	0.00802489	0.25	0.375	0.5	0	train_set
Moxifloxacin	SAMEA8742340	SAMEA8742340	2.2.1.1	2	0.0105872	0.125	0.1875	0.25	0	train_set
Moxifloxacin	SAMEA8742346	SAMEA8742346	4.3.2.1	4	0.0133276	0.06	0.0925	0.125	0	train_set
Moxifloxacin	SAMEA8742347	SAMEA8742347	4.4.1.1	4	0.0145104	0.06	0.0925	0.125	0	train_set
Moxifloxacin	SAMEA8742348	SAMEA8742348	4.1.2	4	0.0271292	0.06	0.0925	0.125	0	validation_set
Moxifloxacin	SAMEA8742354	SAMEA8742354	4.3.3	4	0.00776352	2	2	inf	1	train_set
Moxifloxacin	SAMEA8742358	SAMEA8742358	4.1.1.3	4	0.0211281	1	1.5	2	1	train_set
Moxifloxacin	SAMEA8742361	SAMEA8742361	2.2.1.1	2	0.00985507	0.125	0.1875	0.25	0	train_set
Moxifloxacin	SAMEA8742362	SAMEA8742362	4.1.1.3	4	0.0188246	0.125	0.1875	0.25	0	train_set
Moxifloxacin	SAMEA8742368	SAMEA8742368	2.2.1	2	0.011778	0.06	0.0925	0.125	0	train_set
Moxifloxacin	SAMEA8742370	SAMEA8742370	4.3.2.1	4	0.0127322	0.125	0.1875	0.25	0	train_set
Moxifloxacin	SAMEA8742383	SAMEA8742383	4.9	4	0.00734646	0.06	0.0925	0.125	0	train_set
Moxifloxacin	SAMEA8742389	SAMEA8742389	2.2.1	2	0.0122217	0.06	0.0925	0.125	0	train_set
Moxifloxacin	SAMEA8742392	SAMEA8742392	4.1.2	4	0.0205688	0.06	0.0925	0.125	0	train_set
Moxifloxacin	SAMEA8742395	SAMEA8742395	4.3.4.2.1	4	0.00643231	0.125	0.1875	0.25	0	validation_set
Moxifloxacin	SAMEA8742400	SAMEA8742400	4.3.4.2.1	4	0.00706805	0.125	0.1875	0.25	0	train_set
Moxifloxacin	SAMEA8742401	SAMEA8742401	2.2.1.1	2	0.00899543	0.06	0.0925	0.125	0	validation_set
Moxifloxacin	SAMEA8742408	SAMEA8742408	4.4.1.1	4	0.00851814	0.06	0.0925	0.125	0	train_set
Moxifloxacin	SAMEA8742411	SAMEA8742411	4.4.1.1	4	0.0118922	0.06	0.0925	0.125	0	train_set
Moxifloxacin	SAMEA8742412	SAMEA8742412	4.8	4	0.0050665	0.125	0.1875	0.25	0	train_set
Moxifloxacin	SAMEA8742419	SAMEA8742419	4.3.2.1	4	0.00941746	0.125	0.1875	0.25	0	train_set
Moxifloxacin	SAMEA8742420	SAMEA8742420	4.4.1.1	4	0.0102759	0.06	0.0925	0.125	0	train_set
Moxifloxacin	SAMEA8742421	SAMEA8742421	2.2.1.1	2	0.012479	0.06	0.0925	0.125	0	train_set
Moxifloxacin	SAMEA8742422	SAMEA8742422	4.3.2.1	4	0.00994629	0.125	0.1875	0.25	0	train_set
Moxifloxacin	SAMEA8742424	SAMEA8742424	4.3.2.1	4	0.00895213	0.06	0.0925	0.125	0	validation_set
Moxifloxacin	SAMEA8742427	SAMEA8742427	4.8	4	0.00880102	0.125	0.1875	0.25	0	train_set
Moxifloxacin	SAMEA8742429	SAMEA8742429	2.2.1	2	0.0105314	0.06	0.0925	0.125	0	train_set
Moxifloxacin	SAMEA8742430	SAMEA8742430	4.3.4.2.1	4	0.00716021	0.06	0.0925	0.125	0	train_set
Moxifloxacin	SAMEA8742432	SAMEA8742432	4.1.2.1	4	0.012434	0.125	0.1875	0.25	0	train_set
Moxifloxacin	SAMEA8742434	SAMEA8742434	2.2.2	2	0.0109203	1	1.5	2	1	train_set
Moxifloxacin	SAMEA8742435	SAMEA8742435	3	3	0.0144066	0.03	0.045	0.06	0	validation_set
Moxifloxacin	SAMEA8742436	SAMEA8742436	4.4.1.1	4	0.00946248	0.125	0.1875	0.25	0	train_set
Moxifloxacin	SAMEA8742438	SAMEA8742438	4.3.2.1	4	0.00993318	0.06	0.0925	0.125	0	train_set
Moxifloxacin	SAMEA8742441	SAMEA8742441	2.2.1	2	0.0120901	0.06	0.0925	0.125	0	train_set
Moxifloxacin	SAMEA8742442	SAMEA8742442	4.1.1.1	4	0.0129575	0.125	0.1875	0.25	0	validation_set
Moxifloxacin	SAMEA8742443	SAMEA8742443	2.2.1	2	0.0118026	0.5	0.75	1	1	train_set
Moxifloxacin	SAMEA8742451	SAMEA8742451	2.2.2	2	0.0104536	1	1.5	2	1	train_set
Moxifloxacin	SAMEA8742452	SAMEA8742452	2.2.1.1	2	0.010378	0.06	0.0925	0.125	0	train_set
Moxifloxacin	SAMEA8742456	SAMEA8742456	2.2.2	2	0.011925	0.06	0.0925	0.125	0	train_set
Moxifloxacin	SAMEA8742458	SAMEA8742458	4.3.2.1	4	0.0112465	0.125	0.1875	0.25	0	train_set
Moxifloxacin	SAMEA8742462	SAMEA8742462	4.1.1.3	4	0.0177062	0.125	0.1875	0.25	0	train_set
Moxifloxacin	SAMEA8742473	SAMEA8742473	4.3.3	4	0.0101323	0.25	0.375	0.5	0	train_set
Moxifloxacin	SAMEA8742474	SAMEA8742474	4.3.3	4	0.00842999	0.125	0.1875	0.25	0	train_set
Moxifloxacin	SAMEA8742478	SAMEA8742478	4.3.2.1	4	0.0135162	0.125	0.1875	0.25	0	train_set
Moxifloxacin	SAMEA8742479	SAMEA8742479	2.2.1.1	2	0.0117622	0.06	0.0925	0.125	0	validation_set
Moxifloxacin	SAMEA8742483	SAMEA8742483	4.9	4	0.00610874	0.06	0.0925	0.125	0	train_set
Moxifloxacin	SAMEA8742485	SAMEA8742485	4.8	4	0.00636301	0.125	0.1875	0.25	0	train_set
Moxifloxacin	SAMEA8742487	SAMEA8742487	2.2.2	2	0.0127551	1	1.5	2	1	train_set
Moxifloxacin	SAMEA8742550	SAMEA8742550	4.1.1.1	4	0.00809005	0.125	0.1875	0.25	0	train_set
Moxifloxacin	SAMEA8742551	SAMEA8742551	4.3.2.1	4	0.00958582	0.125	0.1875	0.25	0	train_set
Moxifloxacin	SAMEA8742558	SAMEA8742558	4.3.2.1	4	0.00928005	0.125	0.1875	0.25	0	train_set
Moxifloxacin	SAMEA8742561	SAMEA8742561	4.3.2.1	4	0.00764382	0.125	0.1875	0.25	0	train_set
Moxifloxacin	SAMEA8742563	SAMEA8742563	4.3.2.1	4	0.00896838	0.125	0.1875	0.25	0	train_set
Moxifloxacin	SAMEA8742566	SAMEA8742566	2.2.1.1	2	0.0100451	0.06	0.0925	0.125	0	train_set
Moxifloxacin	SAMEA8742570	SAMEA8742570	4.8	4	0.00620235	1	1.5	2	1	train_set
Moxifloxacin	SAMEA8742577	SAMEA8742577	2.2.1	2	0.0128913	0.06	0.0925	0.125	0	train_set
Moxifloxacin	SAMEA8742580	SAMEA8742580	4.1.1.3	4	0.0198436	0.125	0.1875	0.25	0	train_set
Moxifloxacin	SAMEA8742582	SAMEA8742582	4.1.1.3	4	0.020522	0.125	0.1875	0.25	0	validation_set
Moxifloxacin	SAMEA8742583	SAMEA8742583	4.3.2.1	4	0.0110516	0.125	0.1875	0.25	0	train_set
Moxifloxacin	SAMEA8742584	SAMEA8742584	4.1.1.1	4	0.00900215	0.125	0.1875	0.25	0	train_set
Moxifloxacin	SAMEA8742588	SAMEA8742588	2.2.1	2	0.0104231	0.06	0.0925	0.125	0	train_set
Moxifloxacin	SAMEA8742589	SAMEA8742589	2.2.1	2	0.0115637	0.06	0.0925	0.125	0	train_set
Moxifloxacin	SAMEA8742592	SAMEA8742592	4.1.1.3	4	0.0197934	0.125	0.1875	0.25	0	train_set
Moxifloxacin	SAMEA8742593	SAMEA8742593	4.3.3	4	0.00781888	0.06	0.0925	0.125	0	train_set
Moxifloxacin	SAMEA8742596	SAMEA8742596	4.3.2.1	4	0.00939353	0.125	0.1875	0.25	0	train_set
Moxifloxacin	SAMEA8742601	SAMEA8742601	4.8	4	0.00780522	0.125	0.1875	0.25	0	train_set
Moxifloxacin	SAMEA8742603	SAMEA8742603	4.1.1	4	0.0283362	0.25	0.375	0.5	0	train_set
Moxifloxacin	SAMEA8742605	SAMEA8742605	4.3.2	4	0.00864851	0.06	0.0925	0.125	0	train_set
Moxifloxacin	SAMEA8742610	SAMEA8742610	4.3.4.2.1	4	0.00510358	0.06	0.0925	0.125	0	train_set
Moxifloxacin	SAMEA8742612	SAMEA8742612	4.3.2.1	4	0.0115952	0.125	0.1875	0.25	0	train_set
Moxifloxacin	SAMEA8742616	SAMEA8742616	4.1.2.1	4	0.0107732	0.125	0.1875	0.25	0	train_set
Moxifloxacin	SAMEA8742619	SAMEA8742619	4.1.1.3	4	0.0156624	0.06	0.0925	0.125	0	train_set
Moxifloxacin	SAMEA8742620	SAMEA8742620	4.1.1.3	4	0.0199679	0.06	0.0925	0.125	0	train_set
Moxifloxacin	SAMEA8742622	SAMEA8742622	2.2.1	2	0.0115443	0.06	0.0925	0.125	0	validation_set
Moxifloxacin	SAMEA8742625	SAMEA8742625	4.1.1.3	4	0.0202899	0.125	0.1875	0.25	0	train_set
Moxifloxacin	SAMEA8742626	SAMEA8742626	2.2.1	2	0.0122891	0.06	0.0925	0.125	0	train_set
Moxifloxacin	SAMEA8742629	SAMEA8742629	3	3	0.0158971	0.25	0.375	0.5	0	train_set
Moxifloxacin	SAMEA8742630	SAMEA8742630	3	3	0.0130648	0.06	0.0925	0.125	0	train_set
Moxifloxacin	SAMEA8742633	SAMEA8742633	2.2.1.1	2	0.0114993	0.125	0.1875	0.25	0	train_set
Moxifloxacin	SAMEA8742635	SAMEA8742635	2.2.1	2	0.0126779	0.03	0.045	0.06	0	train_set
Moxifloxacin	SAMEA8742641	SAMEA8742641	4.3.2.1	4	0.00875724	0.125	0.1875	0.25	0	train_set
Moxifloxacin	SAMEA8742648	SAMEA8742648	2.2.1.1	2	0.0136737	0.06	0.0925	0.125	0	train_set
Moxifloxacin	SAMEA10029750	SAMEA10029750	4.3.4.2	4	0.0218988	0	0.063	0.126	0	train_set
Moxifloxacin	SAMEA3393050	SAMEA3393050	2.2.1	2	0.0129053	0	0.0625	0.125	0	train_set
Moxifloxacin	SAMEA3400995	SAMEA3400995	4.3.3	4	0.00270621	2	3	4	1	train_set
Moxifloxacin	SAMEA3402934	SAMEA3402934	4.1.2.1	4	0.010742	2	2	inf	1	train_set
Moxifloxacin	SAMEA3404130	SAMEA3404130	4.3.2	4	0.00321206	0	0.0625	0.125	0	train_set
Moxifloxacin	SAMEA3404168	SAMEA3404168	4.3.3	4	0.00320403	1	2.5	4	1	train_set
Moxifloxacin	SAMEA3404173	SAMEA3404173	4.3.3	4	0.00368211	1	2.5	4	1	validation_set
Moxifloxacin	SAMEA3404179	SAMEA3404179	4.1.2.1	4	0.00503181	0.5	0.75	1	1	train_set
Moxifloxacin	SAMEA3414202	SAMEA3414202	2.2.1	2	0.00567024	0	0.0625	0.125	0	train_set
Moxifloxacin	SAMEA3414400	SAMEA3414400	4.1.2	4	0.00756382	0	0.0625	0.125	0	train_set
Moxifloxacin	SAMEA3414466	SAMEA3414466	4.3.4.2	4	0.00199837	4	5	6	1	train_set
Moxifloxacin	SAMEA3416665	SAMEA3416665	4.1.2.1	4	0.00632644	0.5	0.75	1	1	train_set
Moxifloxacin	SAMEA3420843	SAMEA3420843	4.1.1.3	4	0.00895823	1	2.5	4	1	validation_set
Moxifloxacin	SAMEA3420853	SAMEA3420853	4.1.2.1	4	0.00477383	0.5	0.75	1	1	train_set
Moxifloxacin	SAMEA5282458	SAMEA5282458	4.1.2.1	4	0.0286479	2	2	inf	1	train_set
Moxifloxacin	SAMEA5282460	SAMEA5282460	2.2.1	2	0.0114899	0.125	0.1875	0.25	0	train_set
Moxifloxacin	SAMEA5282461	SAMEA5282461	2.2.1	2	0.0155805	2	2	inf	1	train_set
Moxifloxacin	SAMEA5282463	SAMEA5282463	2.2.1	2	0.0140093	0	0.0625	0.125	0	train_set
Moxifloxacin	SAMEA5282464	SAMEA5282464	2.2.1	2	0.013196	2	2	inf	1	train_set
Moxifloxacin	SAMEA5282465	SAMEA5282465	4.6.2.2	4	0.0121212	0	0.0625	0.125	0	train_set
Moxifloxacin	SAMEA5282468	SAMEA5282468	3	3	0.0125498	1	1.5	2	1	train_set
Moxifloxacin	SAMN02360549	SAMN02360549	2.2.1	2	0.0116392	1	1.5	2	1	train_set
Moxifloxacin	SAMN02360551	SAMN02360551	2.2.2	2	0.0103442	2	3	4	1	train_set
Moxifloxacin	SAMN02360552	SAMN02360552	2.2.2	2	0.0108085	8	8	inf	1	train_set
Moxifloxacin	SAMN02360553	SAMN02360553	2.2.1	2	0.011151	0.06	0.09	0.12	0	train_set
Moxifloxacin	SAMN02360555	SAMN02360555	2.2.2	2	0.00814873	2	3	4	1	train_set
Moxifloxacin	SAMN02360557	SAMN02360557	2.2.2	2	0.008338	4	6	8	1	train_set
Moxifloxacin	SAMN02360558	SAMN02360558	2.2.2	2	0.00351284	4	6	8	1	train_set
Moxifloxacin	SAMN02360560	SAMN02360560	2.2.2	2	0.00799579	8	8	inf	1	train_set
Moxifloxacin	SAMN02360565	SAMN02360565	2.2.2	2	0.0103678	2	3	4	1	validation_set
Moxifloxacin	SAMN02360573	SAMN02360573	2.2.1	2	0.00895402	0.25	0.375	0.5	0	validation_set
Moxifloxacin	SAMN02360594	SAMN02360594	2.2.2	2	0.0096432	0.5	0.75	1	1	validation_set
Moxifloxacin	SAMN02360598	SAMN02360598	2.2.1	2	0.00828111	2	3	4	1	train_set
Moxifloxacin	SAMN02360599	SAMN02360599	2.2.2	2	0.0107488	0.25	0.375	0.5	0	train_set
Moxifloxacin	SAMN02360602	SAMN02360602	4.4.2	4	0.00332162	0.5	0.75	1	1	train_set
Moxifloxacin	SAMN02360604	SAMN02360604	2.2.2	2	0.00890192	2	3	4	1	train_set
Moxifloxacin	SAMN02360607	SAMN02360607	2.2.2	2	0.00892193	0.5	0.75	1	1	train_set
Moxifloxacin	SAMN02360608	SAMN02360608	2.2.2	2	0.00653898	8	8	inf	1	train_set
Moxifloxacin	SAMN02360610	SAMN02360610	2.2.2	2	0.0187289	4	6	8	1	train_set
Moxifloxacin	SAMN02360611	SAMN02360611	2.2.2	2	0.0113839	1	1.5	2	1	train_set
Moxifloxacin	SAMN02360613	SAMN02360613	2.2.2	2	0.00879554	8	8	inf	1	train_set
Moxifloxacin	SAMN02360617	SAMN02360617	2.2.2	2	0.00821862	8	8	inf	1	train_set
Moxifloxacin	SAMN02364076	SAMN02364076	2.1	2	0.0168122	0.12	0.185	0.25	0	train_set
Moxifloxacin	SAMN02364078	SAMN02364078	2.2.1.1	2	0.00592151	8	8	inf	1	train_set
Moxifloxacin	SAMN02364079	SAMN02364079	2.2.1.1	2	0.00677483	8	8	inf	1	train_set
Moxifloxacin	SAMN02364080	SAMN02364080	2.2.1.1	2	0.00687646	8	8	inf	1	train_set
Moxifloxacin	SAMN02380981	SAMN02380981	2.2.1	2	0.00921461	0.12	0.185	0.25	0	train_set
Moxifloxacin	SAMN02380983	SAMN02380983	4.6.1.2	4	0.017347	0.25	0.375	0.5	0	train_set
Moxifloxacin	SAMN02380988	SAMN02380988	4.4.1.1	4	0.00540702	0.12	0.185	0.25	0	train_set
Moxifloxacin	SAMN02380989	SAMN02380989	3.1.1	3	0.0109269	0.06	0.09	0.12	0	train_set
Moxifloxacin	SAMN02380991	SAMN02380991	3	3	0.0115411	0.06	0.09	0.12	0	train_set
Moxifloxacin	SAMN02380995	SAMN02380995	4.1.2.1	4	0.0100189	0.25	0.375	0.5	0	train_set
Moxifloxacin	SAMN02380996	SAMN02380996	4.6.1.1	4	0.0110106	0.12	0.185	0.25	0	train_set
Moxifloxacin	SAMN02380997	SAMN02380997	4.6.1.2	4	0.0121171	0.25	0.375	0.5	0	validation_set
Moxifloxacin	SAMN02381001	SAMN02381001	4.4.1.1	4	0.00550407	0.25	0.375	0.5	0	train_set
Moxifloxacin	SAMN02381004	SAMN02381004	1.1.2	1	0.00761912	0.12	0.185	0.25	0	train_set
Moxifloxacin	SAMN02381006	SAMN02381006	2.2.1	2	0.0154182	0.06	0.09	0.12	0	train_set
Moxifloxacin	SAMN02381011	SAMN02381011	3	3	0.0118064	0.12	0.185	0.25	0	train_set
Moxifloxacin	SAMN02381014	SAMN02381014	4.8	4	0.0112926	0.06	0.09	0.12	0	train_set
Moxifloxacin	SAMN02381017	SAMN02381017	3	3	0.010283	0.06	0.09	0.12	0	train_set
Moxifloxacin	SAMN02381018	SAMN02381018	4.4.1.1	4	0.00531771	0.12	0.185	0.25	0	train_set
Moxifloxacin	SAMN02381019	SAMN02381019	3.1.1	3	0.0123733	0.06	0.09	0.12	0	validation_set
Moxifloxacin	SAMN02381020	SAMN02381020	3	3	0.0106134	0.12	0.185	0.25	0	train_set
Moxifloxacin	SAMN02381022	SAMN02381022	4.6.1.2	4	0.0104908	0.06	0.09	0.12	0	train_set
Moxifloxacin	SAMN02381025	SAMN02381025	4.8	4	0.00536241	0.25	0.375	0.5	0	train_set
Moxifloxacin	SAMN02381026	SAMN02381026	2.2.1	2	0.0084682	0.25	0.375	0.5	0	train_set
Moxifloxacin	SAMN02381031	SAMN02381031	4.1.2.1	4	0.00774246	0.25	0.375	0.5	0	train_set
Moxifloxacin	SAMN02381033	SAMN02381033	4.8	4	0.006979	0.12	0.185	0.25	0	train_set
Moxifloxacin	SAMN02381034	SAMN02381034	3	3	0.012398	0.12	0.185	0.25	0	train_set
Moxifloxacin	SAMN02381040	SAMN02381040	4	4	0.00591011	4	6	8	1	train_set
Moxifloxacin	SAMN02381041	SAMN02381041	2.2.1	2	0.0120883	0.12	0.185	0.25	0	train_set
Moxifloxacin	SAMN02381042	SAMN02381042	3	3	0.015125	1	1.5	2	1	train_set
Moxifloxacin	SAMN02381046	SAMN02381046	4.4.1.1	4	0.00555588	0.5	0.75	1	1	train_set
Moxifloxacin	SAMN02381049	SAMN02381049	3	3	0.00763301	0.5	0.75	1	1	train_set
Moxifloxacin	SAMN02398693	SAMN02398693	2.2.2	2	0.00983572	8	8	inf	1	train_set
Moxifloxacin	SAMN02398694	SAMN02398694	2.2.2	2	0.0147835	1	1.5	2	1	train_set
Moxifloxacin	SAMN02398695	SAMN02398695	2.2.1	2	0.0111308	8	8	inf	1	train_set
Moxifloxacin	SAMN02398697	SAMN02398697	2.2.2	2	0.0145353	0.5	0.75	1	1	train_set
Moxifloxacin	SAMN02398698	SAMN02398698	2.2.2	2	0.0210127	8	8	inf	1	train_set
Moxifloxacin	SAMN02398699	SAMN02398699	2.2.2	2	0.00780517	4	6	8	1	train_set
Moxifloxacin	SAMN02398700	SAMN02398700	2.2.1	2	0.0187636	0.5	0.75	1	1	train_set
Moxifloxacin	SAMN02398701	SAMN02398701	2.2.1	2	0.0156381	8	8	inf	1	train_set
Moxifloxacin	SAMN02398702	SAMN02398702	2.2.1	2	0.016012	8	8	inf	1	train_set
Moxifloxacin	SAMN02398703	SAMN02398703	2.2.2	2	0.0100718	4	6	8	1	train_set
Moxifloxacin	SAMN02398704	SAMN02398704	2.2.2	2	0.0160167	1	1.5	2	1	train_set
Moxifloxacin	SAMN02398706	SAMN02398706	2.2.2	2	0.0108949	0.5	0.75	1	1	train_set
Moxifloxacin	SAMN02398708	SAMN02398708	2.2.2	2	0.0109148	8	8	inf	1	train_set
Moxifloxacin	SAMN02398712	SAMN02398712	2.2.2	2	0.00826446	8	8	inf	1	train_set
Moxifloxacin	SAMN02398713	SAMN02398713	2.2.2	2	0.00860859	1	1.5	2	1	train_set
Moxifloxacin	SAMN02398715	SAMN02398715	2.2.2	2	0.0159839	8	8	inf	1	train_set
Moxifloxacin	SAMN02398716	SAMN02398716	2.2.2	2	0.0080173	4	6	8	1	train_set
Moxifloxacin	SAMN02567674	SAMN02567674	4.3.4.2	4	0.00384259	0.12	0.185	0.25	0	validation_set
Moxifloxacin	SAMN02567679	SAMN02567679	4.4.1.1	4	0.00795837	0.12	0.185	0.25	0	train_set
Moxifloxacin	SAMN02567684	SAMN02567684	4.1.2.1	4	0.0116165	0.12	0.185	0.25	0	train_set
Moxifloxacin	SAMN05830624	SAMN05830624	BOV_AFRI	BOV_AFRI	0.0170681	0	0.0625	0.125	0	train_set
Moxifloxacin	SAMN05830709	SAMN05830709	4.3.3	4	0.00313159	0.125	0.1875	0.25	0	validation_set
Moxifloxacin	SAMN05830710	SAMN05830710	4.1	4	0.0183794	0.5	0.75	1	1	train_set
Moxifloxacin	SAMN05830711	SAMN05830711	4.3.4.1	4	0.0158848	0.125	0.1875	0.25	0	train_set
Moxifloxacin	SAMN05915249	SAMN05915249	4	4	0.0116346	0.125	0.1875	0.25	0	validation_set
Moxifloxacin	SAMN05915250	SAMN05915250	4.8	4	0.00530035	0	0.0625	0.125	0	train_set
Moxifloxacin	SAMN05915251	SAMN05915251	4.3.3	4	0.00376605	0	0.0625	0.125	0	train_set
Moxifloxacin	SAMN05915252	SAMN05915252	4.3.2	4	0.00556925	0	0.0625	0.125	0	train_set
Moxifloxacin	SAMN05915254	SAMN05915254	4	4	0.0108616	0.125	0.1875	0.25	0	train_set
Moxifloxacin	SAMN05915255	SAMN05915255	4.1.2.1	4	0.00607299	0.125	0.1875	0.25	0	train_set
Moxifloxacin	SAMN05915257	SAMN05915257	4.1.1.3	4	0.0148957	0.125	0.1875	0.25	0	train_set
Moxifloxacin	SAMN05915259	SAMN05915259	4	4	0.0110425	0.125	0.1875	0.25	0	train_set
Moxifloxacin	SAMN05915260	SAMN05915260	4.3.3	4	0.00491348	0.125	0.1875	0.25	0	train_set
Moxifloxacin	SAMN05915261	SAMN05915261	2.2.1	2	0.0103186	4	5	6	1	train_set
Moxifloxacin	SAMN05915263	SAMN05915263	2.2.1	2	0.0082403	4	5	6	1	train_set
Moxifloxacin	SAMN05915264	SAMN05915264	4.3.3	4	0.0025597	0.25	0.375	0.5	0	validation_set
Moxifloxacin	SAMN05915266	SAMN05915266	4.3.4.1	4	0.0149901	0.125	0.1875	0.25	0	train_set
Moxifloxacin	SAMN05915267	SAMN05915267	4.3.4.1	4	0.020697	0.125	0.1875	0.25	0	train_set
Moxifloxacin	SAMN05915269	SAMN05915269	4.4.1	4	0.00922363	4	5	6	1	train_set
Moxifloxacin	SAMN05915271	SAMN05915271	4.7	4	0.0128321	0	0.0625	0.125	0	train_set
Moxifloxacin	SAMN05915272	SAMN05915272	4.3.3	4	0.00831699	0.125	0.1875	0.25	0	train_set
Moxifloxacin	SAMN05915274	SAMN05915274	4	4	0.0252101	4	5	6	1	train_set
Moxifloxacin	SAMN05915276	SAMN05915276	2.2.1	2	0.0113515	0	0.0625	0.125	0	train_set
Moxifloxacin	SAMN05915280	SAMN05915280	4.3.4.2	4	0.00453218	0	0.0625	0.125	0	train_set
Moxifloxacin	SAMN05915283	SAMN05915283	4.3.4.2	4	0.00537378	10	10	inf	1	train_set
Moxifloxacin	SAMN05915284	SAMN05915284	4.1.2.1	4	0.00706009	0	0.0625	0.125	0	train_set
Moxifloxacin	SAMN05915285	SAMN05915285	4.1.2.1	4	0.00740502	0	0.0625	0.125	0	train_set
Moxifloxacin	SAMN05915286	SAMN05915286	4.1.1.1	4	0.00626085	0	0.0625	0.125	0	train_set
Moxifloxacin	SAMN05915287	SAMN05915287	4.8	4	0.00567194	0	0.0625	0.125	0	train_set
Moxifloxacin	SAMN05915288	SAMN05915288	4.1.1	4	0.0239894	0	0.0625	0.125	0	train_set
Moxifloxacin	SAMN05915289	SAMN05915289	4.1.1.3	4	0.0129698	10	10	inf	1	validation_set
Moxifloxacin	SAMN05915291	SAMN05915291	4.3.3	4	0.00391059	0	0.0625	0.125	0	train_set
Moxifloxacin	SAMN05915293	SAMN05915293	4.3.3	4	0.00645161	0.125	0.1875	0.25	0	train_set
Moxifloxacin	SAMN05916217	SAMN05916217	4	4	0.0162239	2	3	4	1	train_set
Moxifloxacin	SAMN05916218	SAMN05916218	4.3.3	4	0.0106601	0.125	0.1875	0.25	0	train_set
Moxifloxacin	SAMN05916219	SAMN05916219	2.2.1	2	0.00889064	0	0.0625	0.125	0	train_set
Moxifloxacin	SAMN05916220	SAMN05916220	4.3.3	4	0.00710096	0	0.0625	0.125	0	validation_set
Moxifloxacin	SAMN05916222	SAMN05916222	4.1.1.3	4	0.0117572	0.125	0.1875	0.25	0	train_set
Moxifloxacin	SAMN05916223	SAMN05916223	4.3.4.1	4	0.0173877	10	10	inf	1	train_set
Moxifloxacin	SAMN05916226	SAMN05916226	4.1.1	4	0.0138214	0	0.0625	0.125	0	train_set
Moxifloxacin	SAMN05916228	SAMN05916228	4.3.3	4	0.00555556	10	10	inf	1	train_set
Moxifloxacin	SAMN05916229	SAMN05916229	4.3.4.2	4	0.00301215	10	10	inf	1	train_set
Moxifloxacin	SAMN05916230	SAMN05916230	4.1.2.1	4	0.00841937	0.5	0.75	1	1	train_set
Moxifloxacin	SAMN05916232	SAMN05916232	4.3.4.2	4	0.00333363	10	10	inf	1	train_set
Moxifloxacin	SAMN05916235	SAMN05916235	2.2.1	2	0.0130079	10	10	inf	1	train_set
Moxifloxacin	SAMN05916237	SAMN05916237	4.3.3	4	0.00394876	0	0.0625	0.125	0	train_set
Moxifloxacin	SAMN05916239	SAMN05916239	4	4	0.0115076	4	5	6	1	train_set
Moxifloxacin	SAMN05916240	SAMN05916240	4	4	0.012416	0.125	0.1875	0.25	0	train_set
Moxifloxacin	SAMN05916242	SAMN05916242	4.3.3	4	0.00939892	0	0.0625	0.125	0	train_set
Moxifloxacin	SAMN05916243	SAMN05916243	4.8	4	0.0110697	0	0.0625	0.125	0	train_set
Moxifloxacin	SAMN05916244	SAMN05916244	4.1.1.3	4	0.0254263	0.125	0.1875	0.25	0	train_set
Moxifloxacin	SAMN05916245	SAMN05916245	4	4	0.0147223	0	0.0625	0.125	0	train_set
Moxifloxacin	SAMN05916247	SAMN05916247	4.3.4.2	4	0.00843398	0	0.0625	0.125	0	train_set
Moxifloxacin	SAMN05916248	SAMN05916248	4.1.2.1	4	0.0295623	0	0.0625	0.125	0	train_set
Moxifloxacin	SAMN05916250	SAMN05916250	4.1.1.3	4	0.0142111	0.125	0.1875	0.25	0	train_set
Moxifloxacin	SAMN05916251	SAMN05916251	4.3.4.1	4	0.00880282	0	0.0625	0.125	0	train_set
Moxifloxacin	SAMN05916252	SAMN05916252	4.1.2.1	4	0.00630527	4	5	6	1	validation_set
Moxifloxacin	SAMN05916253	SAMN05916253	4	4	0.00967038	0.5	0.75	1	1	train_set
Moxifloxacin	SAMN05916254	SAMN05916254	2.2.1	2	0.0130565	0.5	0.75	1	1	train_set
Moxifloxacin	SAMN05916256	SAMN05916256	4.3.3	4	0.00358285	0.25	0.375	0.5	0	train_set
Moxifloxacin	SAMN05916257	SAMN05916257	4	4	0.0132082	0.5	0.75	1	1	train_set
Moxifloxacin	SAMN05916258	SAMN05916258	4	4	0.0145174	0.125	0.1875	0.25	0	train_set
Moxifloxacin	SAMN05916259	SAMN05916259	2.2.1	2	0.0101249	0.25	0.375	0.5	0	train_set
Moxifloxacin	SAMN05916260	SAMN05916260	4	4	0.00898724	0	0.0625	0.125	0	train_set
Moxifloxacin	SAMN05916261	SAMN05916261	2.2.1	2	0.00816824	4	5	6	1	train_set
Moxifloxacin	SAMN05916265	SAMN05916265	4.3.2	4	0.00761134	0.5	0.75	1	1	train_set
Moxifloxacin	SAMN05916269	SAMN05916269	4.3.2	4	0.00745979	0	0.0625	0.125	0	train_set
Moxifloxacin	SAMN05916271	SAMN05916271	4.8	4	0.0123943	0	0.0625	0.125	0	train_set
Moxifloxacin	SAMN05916272	SAMN05916272	4.1.2.1	4	0.00610308	0	0.0625	0.125	0	train_set
Moxifloxacin	SAMN05916273	SAMN05916273	4.1.1	4	0.0225971	0.125	0.1875	0.25	0	train_set
Moxifloxacin	SAMN05916275	SAMN05916275	4.8	4	0.00439822	0.125	0.1875	0.25	0	train_set
Moxifloxacin	SAMN05916276	SAMN05916276	4.3.3	4	0.00563592	1	1.5	2	1	train_set
Moxifloxacin	SAMN05916279	SAMN05916279	4.3.3	4	0.00392441	0	0.0625	0.125	0	validation_set
Moxifloxacin	SAMN05916280	SAMN05916280	4.3.3	4	0.00572507	0	0.0625	0.125	0	train_set
Moxifloxacin	SAMN05916281	SAMN05916281	4.3.3	4	0.00394318	4	5	6	1	train_set
Moxifloxacin	SAMN05916282	SAMN05916282	4	4	0.0149123	0.5	0.75	1	1	validation_set
Moxifloxacin	SAMN05916283	SAMN05916283	4.3.3	4	0.00496974	8	9	10	1	train_set
Moxifloxacin	SAMN05916285	SAMN05916285	4.1.1	4	0.0160961	0.25	0.375	0.5	0	train_set
Moxifloxacin	SAMN05916287	SAMN05916287	4.3.3	4	0.00385716	10	10	inf	1	validation_set
Moxifloxacin	SAMN05916289	SAMN05916289	4.1.1.3	4	0.0117387	0	0.0625	0.125	0	validation_set
Moxifloxacin	SAMN05916292	SAMN05916292	4.1.2.1	4	0.00639063	0.5	0.75	1	1	train_set
Moxifloxacin	SAMN05916295	SAMN05916295	4.3.4.2	4	0.0939631	10	10	inf	1	train_set
Moxifloxacin	SAMN05916297	SAMN05916297	4.3.3	4	0.00552796	0	0.0625	0.125	0	train_set
Moxifloxacin	SAMN05916298	SAMN05916298	4.3.4.1	4	0.0150629	6	7	8	1	train_set
Moxifloxacin	SAMN05916299	SAMN05916299	4.3.3	4	0.00305745	0	0.0625	0.125	0	train_set
Moxifloxacin	SAMN05916300	SAMN05916300	4.1.2.1	4	0.0132836	0.25	0.375	0.5	0	train_set
Moxifloxacin	SAMN05916301	SAMN05916301	4.3.3	4	0.00407534	0	0.0625	0.125	0	train_set
Moxifloxacin	SAMN05916302	SAMN05916302	4.1.2.1	4	0.00629502	0	0.0625	0.125	0	train_set
Moxifloxacin	SAMN05916305	SAMN05916305	4.3.3	4	0.00410628	0.125	0.1875	0.25	0	train_set
Moxifloxacin	SAMN05916306	SAMN05916306	2.2.1	2	0.00697176	0	0.0625	0.125	0	train_set
Moxifloxacin	SAMN05916308	SAMN05916308	4.3.3	4	0.00459213	0	0.0625	0.125	0	train_set
Moxifloxacin	SAMN05916309	SAMN05916309	4	4	0.0103977	0	0.0625	0.125	0	train_set
Moxifloxacin	SAMN05916310	SAMN05916310	2.2.1	2	0.0116199	0	0.0625	0.125	0	train_set
Moxifloxacin	SAMN05916311	SAMN05916311	4.1.2.1	4	0.00605928	0.125	0.1875	0.25	0	train_set
Moxifloxacin	SAMN05916312	SAMN05916312	4.3.3	4	0.0045203	0	0.0625	0.125	0	train_set
Moxifloxacin	SAMN05916313	SAMN05916313	4.3.4.2	4	0.00204908	1	1.5	2	1	train_set
Moxifloxacin	SAMN05916314	SAMN05916314	4.1.2.1	4	0.00543478	0.125	0.1875	0.25	0	train_set
Moxifloxacin	SAMN05916315	SAMN05916315	4.3.3	4	0.00534	0.5	0.75	1	1	train_set
Moxifloxacin	SAMN05916316	SAMN05916316	4.3.3	4	0.00520469	0.125	0.1875	0.25	0	train_set
Moxifloxacin	SAMN05916318	SAMN05916318	4	4	0.0111928	1	1.5	2	1	train_set
Moxifloxacin	SAMN05916319	SAMN05916319	2.2.1	2	0.00511138	0.5	0.75	1	1	train_set
Moxifloxacin	SAMN05916320	SAMN05916320	4.3.3	4	0.0034642	0.125	0.1875	0.25	0	train_set
Moxifloxacin	SAMN05916321	SAMN05916321	4.1.1	4	0.0160923	0	0.0625	0.125	0	train_set
Moxifloxacin	SAMN05916322	SAMN05916322	4.1.2.1	4	0.00600295	0	0.0625	0.125	0	train_set
Moxifloxacin	SAMN05916324	SAMN05916324	4	4	0.0123795	0	0.0625	0.125	0	train_set
Moxifloxacin	SAMN05916325	SAMN05916325	4.3.3	4	0.00495305	0	0.0625	0.125	0	train_set
Moxifloxacin	SAMN05916327	SAMN05916327	2.2.1	2	0.0122242	0	0.0625	0.125	0	train_set
Moxifloxacin	SAMN05916328	SAMN05916328	4.1.1	4	0.0135825	0	0.0625	0.125	0	train_set
Moxifloxacin	SAMN05916329	SAMN05916329	4.1.2.1	4	0.0201887	0.125	0.1875	0.25	0	train_set
Moxifloxacin	SAMN05916331	SAMN05916331	4.3.3	4	0.0039823	0	0.0625	0.125	0	validation_set
Moxifloxacin	SAMN05916332	SAMN05916332	4	4	0.00826303	0	0.0625	0.125	0	train_set
Moxifloxacin	SAMN05916333	SAMN05916333	4.7	4	0.00355872	2	3	4	1	validation_set
Moxifloxacin	SAMN05916335	SAMN05916335	4.3.4.2	4	0.00382011	0.125	0.1875	0.25	0	train_set
Moxifloxacin	SAMN05916337	SAMN05916337	4.3.3	4	0.00233534	4	5	6	1	train_set
Moxifloxacin	SAMN05916340	SAMN05916340	4.1.2.1	4	0.0164347	0	0.0625	0.125	0	train_set
Moxifloxacin	SAMN05916341	SAMN05916341	4.1.2.1	4	0.00793351	6	7	8	1	train_set
Moxifloxacin	SAMN05916342	SAMN05916342	4.1.2.1	4	0.00609971	0.125	0.1875	0.25	0	train_set
Moxifloxacin	SAMN05916344	SAMN05916344	4.3.3	4	0.00544563	4	5	6	1	train_set
Moxifloxacin	SAMN05916346	SAMN05916346	2.2.1	2	0.0725715	0.5	0.75	1	1	train_set
Moxifloxacin	SAMN05916347	SAMN05916347	2.2.1	2	0.0493827	0.5	0.75	1	1	train_set
Moxifloxacin	SAMN05916350	SAMN05916350	4.1.1	4	0.0140155	0.5	0.75	1	1	train_set
Moxifloxacin	SAMN05916351	SAMN05916351	4.1.1	4	0.0114554	0.5	0.75	1	1	validation_set
Moxifloxacin	SAMN05916352	SAMN05916352	4.3.2	4	0.00621839	0	0.0625	0.125	0	train_set
Moxifloxacin	SAMN05916354	SAMN05916354	2.2.1	2	0.00809136	0.125	0.1875	0.25	0	train_set
Moxifloxacin	SAMN05916355	SAMN05916355	2.2.1	2	0.00760214	0.125	0.1875	0.25	0	train_set
Moxifloxacin	SAMN05916356	SAMN05916356	4	4	0.0120666	10	10	inf	1	train_set
Moxifloxacin	SAMN05916358	SAMN05916358	4.1.1.1	4	0.00658514	4	5	6	1	train_set
Moxifloxacin	SAMN05916382	SAMN05916382	4.3.3	4	0.00442165	2	3	4	1	train_set
Moxifloxacin	SAMN05916384	SAMN05916384	4.1.1	4	0.0153676	0.125	0.1875	0.25	0	train_set
Moxifloxacin	SAMN05916385	SAMN05916385	4.3.3	4	0.0059729	10	10	inf	1	train_set
Moxifloxacin	SAMN05916386	SAMN05916386	4.3.3	4	0.00349009	0	0.0625	0.125	0	train_set
Moxifloxacin	SAMN05916387	SAMN05916387	4.1.2.1	4	0.00827387	4	5	6	1	train_set
Moxifloxacin	SAMN05916388	SAMN05916388	4	4	0.0146096	0	0.0625	0.125	0	validation_set
Moxifloxacin	SAMN05916389	SAMN05916389	4.1.2.1	4	0.00714711	0	0.0625	0.125	0	validation_set
Moxifloxacin	SAMN05916390	SAMN05916390	4.3.3	4	0.00607533	0	0.0625	0.125	0	train_set
Moxifloxacin	SAMN05916391	SAMN05916391	4.1.2.1	4	0.011524	0.25	0.375	0.5	0	train_set
Moxifloxacin	SAMN05916392	SAMN05916392	2.2.1	2	0.0113743	0.5	0.75	1	1	train_set
Moxifloxacin	SAMN05916395	SAMN05916395	4.1.2.1	4	0.00821111	0.125	0.1875	0.25	0	train_set
Moxifloxacin	SAMN05916396	SAMN05916396	4.3.3	4	0.00728272	0.125	0.1875	0.25	0	train_set
Moxifloxacin	SAMN05916398	SAMN05916398	4.3.4.2	4	0.00519625	0.125	0.1875	0.25	0	train_set
Moxifloxacin	SAMN05916399	SAMN05916399	4.1.2.1	4	0.00771129	0.125	0.1875	0.25	0	train_set
Moxifloxacin	SAMN05916400	SAMN05916400	2.2.1	2	0.0078125	10	10	inf	1	train_set
Moxifloxacin	SAMN05916401	SAMN05916401	4.3.3	4	0.00405589	0	0.0625	0.125	0	validation_set
Moxifloxacin	SAMN05916402	SAMN05916402	4.1.2.1	4	0.00585284	0	0.0625	0.125	0	train_set
Moxifloxacin	SAMN05916403	SAMN05916403	4.3.3	4	0.00524833	0	0.0625	0.125	0	train_set
Moxifloxacin	SAMN05916404	SAMN05916404	4.7	4	0.00495464	0.125	0.1875	0.25	0	train_set
Moxifloxacin	SAMN05916405	SAMN05916405	4.1.2.1	4	0.00889524	0.125	0.1875	0.25	0	train_set
Moxifloxacin	SAMN05916406	SAMN05916406	4.3.4.2	4	0.0056287	10	10	inf	1	train_set
Moxifloxacin	SAMN05916409	SAMN05916409	4.3.3	4	0.051713	0	0.0625	0.125	0	train_set
Moxifloxacin	SAMN05916411	SAMN05916411	4.3.2	4	0.00803109	0	0.0625	0.125	0	train_set
Moxifloxacin	SAMN05916412	SAMN05916412	4.8	4	0.0108818	0	0.0625	0.125	0	train_set
Moxifloxacin	SAMN05916414	SAMN05916414	4.3.3	4	0.00444657	0	0.0625	0.125	0	validation_set
Moxifloxacin	SAMN05916416	SAMN05916416	4.1.1	4	0.014825	0	0.0625	0.125	0	train_set
Moxifloxacin	SAMN05916417	SAMN05916417	4.1.2.1	4	0.00747029	0	0.0625	0.125	0	train_set
Moxifloxacin	SAMN05916418	SAMN05916418	4.3.3	4	0.00503338	0.125	0.1875	0.25	0	train_set
Moxifloxacin	SAMN05916422	SAMN05916422	2.2.1.1	2	0.0104093	0	0.0625	0.125	0	train_set
Moxifloxacin	SAMN05916423	SAMN05916423	4.3.4.2	4	0.0054111	0	0.0625	0.125	0	train_set
Moxifloxacin	SAMN05916424	SAMN05916424	4.3.3	4	0.0138577	0.25	0.375	0.5	0	train_set
Moxifloxacin	SAMN05916426	SAMN05916426	4	4	0.0102051	0	0.0625	0.125	0	train_set
Moxifloxacin	SAMN05916428	SAMN05916428	4.1.1	4	0.0129721	0	0.0625	0.125	0	validation_set
Moxifloxacin	SAMN05916429	SAMN05916429	4.1.1	4	0.0164939	0	0.0625	0.125	0	train_set
Moxifloxacin	SAMN05916432	SAMN05916432	4.1.1.3	4	0.013721	2	3	4	1	train_set
Moxifloxacin	SAMN05916433	SAMN05916433	4.8	4	0.00421398	0	0.0625	0.125	0	train_set
Moxifloxacin	SAMN05916434	SAMN05916434	4.3.3	4	0.00373709	0	0.0625	0.125	0	train_set
Moxifloxacin	SAMN05916435	SAMN05916435	4.1.2.1	4	0.00909317	0	0.0625	0.125	0	train_set
Moxifloxacin	SAMN05916437	SAMN05916437	4.1.1	4	0.00689849	0	0.0625	0.125	0	train_set
Moxifloxacin	SAMN05916438	SAMN05916438	2.2.1	2	0.00941851	0	0.0625	0.125	0	train_set
Moxifloxacin	SAMN05916439	SAMN05916439	4.3.3	4	0.00486957	0	0.0625	0.125	0	train_set
Moxifloxacin	SAMN05916440	SAMN05916440	4.3.4.2	4	0.00378466	0	0.0625	0.125	0	train_set
Moxifloxacin	SAMN05916441	SAMN05916441	4.1.1	4	0.0173573	0	0.0625	0.125	0	train_set
Moxifloxacin	SAMN05916442	SAMN05916442	4.3.3	4	0.00804598	0	0.0625	0.125	0	train_set
Moxifloxacin	SAMN05916443	SAMN05916443	4.3.3	4	0.0041276	0	0.0625	0.125	0	train_set
Moxifloxacin	SAMN05916444	SAMN05916444	4	4	0.0125761	2	3	4	1	train_set
Moxifloxacin	SAMN05916445	SAMN05916445	4.3.3	4	0.00396122	0	0.0625	0.125	0	train_set
Moxifloxacin	SAMN05916446	SAMN05916446	4.3.3	4	0.00614738	0.25	0.375	0.5	0	train_set
Moxifloxacin	SAMN05916448	SAMN05916448	2.2.1	2	0.00800998	6	7	8	1	train_set
Moxifloxacin	SAMN05916452	SAMN05916452	4.3.4.2	4	0.00324302	0	0.0625	0.125	0	train_set
Moxifloxacin	SAMN05916453	SAMN05916453	4.1.2.1	4	0.0145446	0	0.0625	0.125	0	train_set
Moxifloxacin	SAMN05916455	SAMN05916455	4	4	0.0122259	0	0.0625	0.125	0	train_set
Moxifloxacin	SAMN05916456	SAMN05916456	4.3.3	4	0.00393185	0	0.0625	0.125	0	train_set
Moxifloxacin	SAMN05916457	SAMN05916457	4	4	0.0127044	1	1.5	2	1	train_set
Moxifloxacin	SAMN05916459	SAMN05916459	4.3.3	4	0.00423573	0	0.0625	0.125	0	validation_set
Moxifloxacin	SAMN05916460	SAMN05916460	4.8	4	0.00534724	0	0.0625	0.125	0	train_set
Moxifloxacin	SAMN05918521	SAMN05918521	4.1.2.1	4	0.00658847	0	0.0625	0.125	0	train_set
Moxifloxacin	SAMN05918522	SAMN05918522	4.8	4	0.00459523	0	0.0625	0.125	0	train_set
Moxifloxacin	SAMN05918524	SAMN05918524	4.3.3	4	0.00396863	0	0.0625	0.125	0	train_set
Moxifloxacin	SAMN05918525	SAMN05918525	4.3.3	4	0.00886001	0	0.0625	0.125	0	train_set
Moxifloxacin	SAMN05918526	SAMN05918526	4	4	0.0125619	0.125	0.1875	0.25	0	train_set
Moxifloxacin	SAMN05918527	SAMN05918527	4.1.2.1	4	0.00528141	0	0.0625	0.125	0	train_set
Moxifloxacin	SAMN05918528	SAMN05918528	4.1.2.1	4	0.0143316	0	0.0625	0.125	0	train_set
Moxifloxacin	SAMN05918531	SAMN05918531	4.8	4	0.0104969	0	0.0625	0.125	0	validation_set
Moxifloxacin	SAMN05918532	SAMN05918532	2.2.1	2	0.00819129	0.125	0.1875	0.25	0	train_set
Moxifloxacin	SAMN05918534	SAMN05918534	4.1.2.1	4	0.00777562	0	0.0625	0.125	0	train_set
Moxifloxacin	SAMN05918535	SAMN05918535	4.1.2.1	4	0.0137337	0.125	0.1875	0.25	0	train_set
Moxifloxacin	SAMN05918537	SAMN05918537	4.1.2.1	4	0.0114757	0	0.0625	0.125	0	train_set
Moxifloxacin	SAMN05918538	SAMN05918538	4	4	0.0120059	0	0.0625	0.125	0	train_set
Moxifloxacin	SAMN05918540	SAMN05918540	4.3.2	4	0.00602183	0	0.0625	0.125	0	validation_set
Moxifloxacin	SAMN05918541	SAMN05918541	4.1.2.1	4	0.00706651	0.125	0.1875	0.25	0	train_set
Moxifloxacin	SAMN05918545	SAMN05918545	4.3.3	4	0.00239089	10	10	inf	1	train_set
Moxifloxacin	SAMN05918546	SAMN05918546	2.2.1	2	0.0116758	0.25	0.375	0.5	0	train_set
Moxifloxacin	SAMN05918547	SAMN05918547	4.1.2.1	4	0.00712647	0.5	0.75	1	1	train_set
Moxifloxacin	SAMN05918548	SAMN05918548	4	4	0.0136533	1	1.5	2	1	train_set
Moxifloxacin	SAMN05918551	SAMN05918551	2.2.1	2	0.00983437	0.5	0.75	1	1	validation_set
Moxifloxacin	SAMN05918552	SAMN05918552	4.3.3	4	0.00227894	6	7	8	1	train_set
Moxifloxacin	SAMN05918553	SAMN05918553	4.3.3	4	0.00303573	0.25	0.375	0.5	0	train_set
Moxifloxacin	SAMN05918554	SAMN05918554	4.3.3	4	0.00300048	0.5	0.75	1	1	train_set
Moxifloxacin	SAMN05918555	SAMN05918555	4.3.3	4	0.00231036	0.125	0.1875	0.25	0	validation_set
Moxifloxacin	SAMN05918556	SAMN05918556	2.2.1	2	0.0156074	0.125	0.1875	0.25	0	train_set
Moxifloxacin	SAMN05918558	SAMN05918558	4.1.2.1	4	0.00561335	0.25	0.375	0.5	0	train_set
Moxifloxacin	SAMN05918559	SAMN05918559	2.2.1.1	2	0.0105462	0.125	0.1875	0.25	0	train_set
Moxifloxacin	SAMN05918563	SAMN05918563	4.1.2.1	4	0.0067186	0.125	0.1875	0.25	0	train_set
Moxifloxacin	SAMN05918568	SAMN05918568	4	4	0.0120482	0.125	0.1875	0.25	0	train_set
Moxifloxacin	SAMN05918569	SAMN05918569	4.1.2.1	4	0.00517789	0	0.0625	0.125	0	train_set
Moxifloxacin	SAMN05918570	SAMN05918570	4.3.3	4	0.0022376	0	0.0625	0.125	0	train_set
Moxifloxacin	SAMN05918572	SAMN05918572	4.1.2.1	4	0.00531184	0	0.0625	0.125	0	train_set
Moxifloxacin	SAMN05918573	SAMN05918573	4.1.2.1	4	0.0229278	0.125	0.1875	0.25	0	train_set
Moxifloxacin	SAMN05918574	SAMN05918574	4	4	0.0104036	0.125	0.1875	0.25	0	train_set
Moxifloxacin	SAMN05918575	SAMN05918575	4.3.4.2	4	0.00416956	0	0.0625	0.125	0	train_set
Moxifloxacin	SAMN05918576	SAMN05918576	4.3.3	4	0.00457121	0	0.0625	0.125	0	train_set
Moxifloxacin	SAMN05918577	SAMN05918577	4.3.2	4	0.00781996	0	0.0625	0.125	0	train_set
Moxifloxacin	SAMN05918578	SAMN05918578	4.1.2.1	4	0.0172737	0.125	0.1875	0.25	0	train_set
Moxifloxacin	SAMN05918582	SAMN05918582	4.1.2.1	4	0.0122113	0	0.0625	0.125	0	train_set
Moxifloxacin	SAMN05918584	SAMN05918584	4.3.3	4	0.00440618	0.125	0.1875	0.25	0	train_set
Moxifloxacin	SAMN05918585	SAMN05918585	2.2.1	2	0.00832147	0	0.0625	0.125	0	train_set
Moxifloxacin	SAMN05918586	SAMN05918586	4.1.2.1	4	0.00459429	0	0.0625	0.125	0	train_set
Moxifloxacin	SAMN05918587	SAMN05918587	4.3.3	4	0.00484058	0	0.0625	0.125	0	train_set
Moxifloxacin	SAMN05918588	SAMN05918588	4.3.4.2	4	0.00175383	0	0.0625	0.125	0	train_set
Moxifloxacin	SAMN05918589	SAMN05918589	4.3.2	4	0.00506604	0	0.0625	0.125	0	train_set
Moxifloxacin	SAMN05918590	SAMN05918590	4.3.3	4	0.00458802	0.125	0.1875	0.25	0	train_set
Moxifloxacin	SAMN05918591	SAMN05918591	4.3.3	4	0.00394751	0.125	0.1875	0.25	0	train_set
Moxifloxacin	SAMN05918592	SAMN05918592	2.2.1	2	0.0103604	0	0.0625	0.125	0	train_set
Moxifloxacin	SAMN05918594	SAMN05918594	4.1.1.3	4	0.0171103	0	0.0625	0.125	0	validation_set
Moxifloxacin	SAMN05918595	SAMN05918595	4.1.2.1	4	0.0142584	0	0.0625	0.125	0	train_set
Moxifloxacin	SAMN05918596	SAMN05918596	4.3.3	4	0.00378812	0	0.0625	0.125	0	validation_set
Moxifloxacin	SAMN05918597	SAMN05918597	2.2.1	2	0.00707344	0	0.0625	0.125	0	train_set
Moxifloxacin	SAMN05918598	SAMN05918598	4.1.2.1	4	0.00735294	0	0.0625	0.125	0	validation_set
Moxifloxacin	SAMN05918599	SAMN05918599	4.3.3	4	0.00357552	0	0.0625	0.125	0	train_set
Moxifloxacin	SAMN05918600	SAMN05918600	4.3.3	4	0.00352633	0	0.0625	0.125	0	train_set
Moxifloxacin	SAMN05918601	SAMN05918601	2.2.1	2	0.00674821	0	0.0625	0.125	0	validation_set
Moxifloxacin	SAMN05918602	SAMN05918602	4.1.2	4	0.0182144	0.25	0.375	0.5	0	train_set
Moxifloxacin	SAMN05918605	SAMN05918605	4	4	0.0127006	0.125	0.1875	0.25	0	train_set
Moxifloxacin	SAMN05918606	SAMN05918606	4.1.2.1	4	0.00492773	0.125	0.1875	0.25	0	train_set
Moxifloxacin	SAMN05918607	SAMN05918607	4.3.3	4	0.00529519	0	0.0625	0.125	0	train_set
Moxifloxacin	SAMN05918609	SAMN05918609	4.3.3	4	0.015937	0	0.0625	0.125	0	validation_set
Moxifloxacin	SAMN05918610	SAMN05918610	4	4	0.0099946	0.125	0.1875	0.25	0	train_set
Moxifloxacin	SAMN05918611	SAMN05918611	4	4	0.0144127	0	0.0625	0.125	0	train_set
Moxifloxacin	SAMN05918612	SAMN05918612	4.3.3	4	0.00226894	0	0.0625	0.125	0	validation_set
Moxifloxacin	SAMN05918615	SAMN05918615	4	4	0.010213	0.5	0.75	1	1	validation_set
Moxifloxacin	SAMN05918616	SAMN05918616	4.1.1	4	0.0159607	0	0.0625	0.125	0	train_set
Moxifloxacin	SAMN05918617	SAMN05918617	4.3.4.2	4	0.00265621	0	0.0625	0.125	0	train_set
Moxifloxacin	SAMN05918619	SAMN05918619	4.3.2	4	0.0048069	0.125	0.1875	0.25	0	train_set
Moxifloxacin	SAMN05918621	SAMN05918621	4	4	0.0108089	0	0.0625	0.125	0	train_set
Moxifloxacin	SAMN05918623	SAMN05918623	4.1.2.1	4	0.00655415	0	0.0625	0.125	0	train_set
Moxifloxacin	SAMN05918624	SAMN05918624	4.3.4.1	4	0.0161868	0.125	0.1875	0.25	0	train_set
Moxifloxacin	SAMN05918626	SAMN05918626	4	4	0.0147685	0.125	0.1875	0.25	0	train_set
Moxifloxacin	SAMN05918627	SAMN05918627	2.2.1	2	0.0104369	0.25	0.375	0.5	0	train_set
Moxifloxacin	SAMN05918628	SAMN05918628	2.2.1	2	0.007682	0	0.0625	0.125	0	train_set
Moxifloxacin	SAMN05918629	SAMN05918629	4.1.2.1	4	0.015063	0	0.0625	0.125	0	train_set
Moxifloxacin	SAMN05918630	SAMN05918630	4.1.1	4	0.0103377	0.25	0.375	0.5	0	train_set
Moxifloxacin	SAMN05918632	SAMN05918632	4.3.3	4	0.00525364	0.125	0.1875	0.25	0	train_set
Moxifloxacin	SAMN05918633	SAMN05918633	4.3.3	4	0.00497565	0	0.0625	0.125	0	train_set
Moxifloxacin	SAMN05918634	SAMN05918634	4.3.3	4	0.00537113	10	10	inf	1	validation_set
Moxifloxacin	SAMN05918635	SAMN05918635	4.3.3	4	0.00333	0	0.0625	0.125	0	train_set
Moxifloxacin	SAMN05918638	SAMN05918638	4.1.2.1	4	0.0774311	0	0.0625	0.125	0	train_set
Moxifloxacin	SAMN05918639	SAMN05918639	4.3.4.2	4	0.00494427	0	0.0625	0.125	0	train_set
Moxifloxacin	SAMN05918640	SAMN05918640	4.3.3	4	0.00401137	0	0.0625	0.125	0	train_set
Moxifloxacin	SAMN05918642	SAMN05918642	4	4	0.0774543	0	0.0625	0.125	0	train_set
Moxifloxacin	SAMN05918643	SAMN05918643	4.1	4	0.0140292	0	0.0625	0.125	0	train_set
Moxifloxacin	SAMN05918644	SAMN05918644	4.1.2.1	4	0.0195073	0	0.0625	0.125	0	train_set
Moxifloxacin	SAMN05918645	SAMN05918645	4.1.1.3	4	0.0144826	0.125	0.1875	0.25	0	validation_set
Moxifloxacin	SAMN05918646	SAMN05918646	4.8	4	0.0179694	0.125	0.1875	0.25	0	train_set
Moxifloxacin	SAMN05918648	SAMN05918648	4.3.3	4	0.00332653	0	0.0625	0.125	0	train_set
Moxifloxacin	SAMN05918649	SAMN05918649	4	4	0.0109717	0	0.0625	0.125	0	validation_set
Moxifloxacin	SAMN05918650	SAMN05918650	4.1.2.1	4	0.00544959	0.125	0.1875	0.25	0	train_set
Moxifloxacin	SAMN05918652	SAMN05918652	4.3.3	4	0.00614804	0	0.0625	0.125	0	train_set
Moxifloxacin	SAMN05918653	SAMN05918653	4	4	0.0100102	0	0.0625	0.125	0	train_set
Moxifloxacin	SAMN05918655	SAMN05918655	4.3.4.2	4	0.0035779	0	0.0625	0.125	0	train_set
Moxifloxacin	SAMN05918656	SAMN05918656	4.4.1.1	4	0.0064738	0	0.0625	0.125	0	train_set
Moxifloxacin	SAMN05918657	SAMN05918657	4.1.2.1	4	0.00606594	0	0.0625	0.125	0	validation_set
Moxifloxacin	SAMN05918658	SAMN05918658	4.1.1	4	0.00897398	0	0.0625	0.125	0	validation_set
Moxifloxacin	SAMN05918659	SAMN05918659	4.3.3	4	0.00607172	0	0.0625	0.125	0	train_set
Moxifloxacin	SAMN05918662	SAMN05918662	4.1.1	4	0.0152878	0	0.0625	0.125	0	train_set
Moxifloxacin	SAMN05918663	SAMN05918663	4.1.2.1	4	0.0112132	0	0.0625	0.125	0	train_set
Moxifloxacin	SAMN05918664	SAMN05918664	4.1.2.1	4	0.00712855	0	0.0625	0.125	0	train_set
Moxifloxacin	SAMN05918665	SAMN05918665	4	4	0.010692	0	0.0625	0.125	0	train_set
Moxifloxacin	SAMN05918667	SAMN05918667	4.1.2.1	4	0.0103332	4	5	6	1	train_set
Moxifloxacin	SAMN05918668	SAMN05918668	4.3.4.2	4	0.00239365	0.25	0.375	0.5	0	train_set
Moxifloxacin	SAMN05918669	SAMN05918669	4.3.4.2	4	0.00253635	4	5	6	1	train_set
Moxifloxacin	SAMN05918670	SAMN05918670	4.1.1	4	0.0189723	0	0.0625	0.125	0	train_set
Moxifloxacin	SAMN05918671	SAMN05918671	2.2.1	2	0.00527466	4	5	6	1	train_set
Moxifloxacin	SAMN05918672	SAMN05918672	4.1.2.1	4	0.0103581	0	0.0625	0.125	0	train_set
Moxifloxacin	SAMN05918673	SAMN05918673	4.3.2	4	0.00812964	8	9	10	1	validation_set
Moxifloxacin	SAMN05918674	SAMN05918674	4.3.3	4	0.00362915	0	0.0625	0.125	0	train_set
Moxifloxacin	SAMN05918675	SAMN05918675	4.1.2.1	4	0.00573332	0.25	0.375	0.5	0	validation_set
Moxifloxacin	SAMN05918676	SAMN05918676	4.3.4.2	4	0.00311252	0	0.0625	0.125	0	train_set
Moxifloxacin	SAMN05918677	SAMN05918677	4	4	0.0132036	0	0.0625	0.125	0	train_set
Moxifloxacin	SAMN05918678	SAMN05918678	4.3.3	4	0.00320702	0	0.0625	0.125	0	train_set
Moxifloxacin	SAMN05918679	SAMN05918679	4.1.2	4	0.0105876	0.125	0.1875	0.25	0	train_set
Moxifloxacin	SAMN05918684	SAMN05918684	4.1.2.1	4	0.00506902	0	0.0625	0.125	0	train_set
Moxifloxacin	SAMN05918685	SAMN05918685	4.3.3	4	0.00378482	0	0.0625	0.125	0	train_set
Moxifloxacin	SAMN05918686	SAMN05918686	4.3.3	4	0.00384253	0	0.0625	0.125	0	train_set
Moxifloxacin	SAMN05918687	SAMN05918687	4.3.3	4	0.00574555	0	0.0625	0.125	0	validation_set
Moxifloxacin	SAMN05918690	SAMN05918690	4.1.2.1	4	0.00609634	4	5	6	1	train_set
Moxifloxacin	SAMN05918691	SAMN05918691	4.1.2	4	0.0154808	2	3	4	1	train_set
Moxifloxacin	SAMN05918692	SAMN05918692	4.1.2.1	4	0.00641463	0.5	0.75	1	1	train_set
Moxifloxacin	SAMN05918693	SAMN05918693	4.1.2.1	4	0.00580526	10	10	inf	1	train_set
Moxifloxacin	SAMN05918695	SAMN05918695	4.1.2.1	4	0.0054216	0.5	0.75	1	1	train_set
Moxifloxacin	SAMN05918696	SAMN05918696	4.1.2.1	4	0.00670558	0.125	0.1875	0.25	0	train_set
Moxifloxacin	SAMN05918697	SAMN05918697	4.3.3	4	0.00418066	0.5	0.75	1	1	validation_set
Moxifloxacin	SAMN05918698	SAMN05918698	4.3.2	4	0.00623167	0	0.0625	0.125	0	train_set
Moxifloxacin	SAMN05918699	SAMN05918699	4.1.2.1	4	0.00631129	10	10	inf	1	train_set
Moxifloxacin	SAMN05918700	SAMN05918700	4.1.2.1	4	0.00699301	0.125	0.1875	0.25	0	train_set
Moxifloxacin	SAMN05918701	SAMN05918701	4.1.2.1	4	0.013738	10	10	inf	1	validation_set
Moxifloxacin	SAMN05918702	SAMN05918702	4.3.4.2	4	0.00270002	0.125	0.1875	0.25	0	validation_set
Moxifloxacin	SAMN05918704	SAMN05918704	4.3.3	4	0.00583584	0.5	0.75	1	1	train_set
Moxifloxacin	SAMN05918705	SAMN05918705	4.3.3	4	0.00543242	0.125	0.1875	0.25	0	train_set
Moxifloxacin	SAMN05918706	SAMN05918706	2.2.1	2	0.00782677	0.125	0.1875	0.25	0	train_set
Moxifloxacin	SAMN05918707	SAMN05918707	4.3.3	4	0.00194054	0.125	0.1875	0.25	0	train_set
Moxifloxacin	SAMN05918708	SAMN05918708	2.2.1	2	0.00799111	8	9	10	1	train_set
Moxifloxacin	SAMN05918709	SAMN05918709	4.1.1.1	4	0.00417499	0.125	0.1875	0.25	0	train_set
Moxifloxacin	SAMN05918710	SAMN05918710	4.3.4.2	4	0.00333228	0.5	0.75	1	1	validation_set
Moxifloxacin	SAMN05918711	SAMN05918711	4.4.1.1	4	0.00708481	0.125	0.1875	0.25	0	train_set
Moxifloxacin	SAMN05918712	SAMN05918712	4.8	4	0.00456621	0.125	0.1875	0.25	0	train_set
Moxifloxacin	SAMN05918713	SAMN05918713	4.6.1.2	4	0.00982375	0.5	0.75	1	1	validation_set
Moxifloxacin	SAMN05918715	SAMN05918715	2.2.1	2	0.0158904	0	0.0625	0.125	0	train_set
Moxifloxacin	SAMN05918716	SAMN05918716	4.8	4	0.00240431	0.125	0.1875	0.25	0	train_set
Moxifloxacin	SAMN05918719	SAMN05918719	4.6.1.2	4	0.0082957	0.125	0.1875	0.25	0	validation_set
Moxifloxacin	SAMN05918720	SAMN05918720	4.1.2.1	4	0.00401893	0.5	0.75	1	1	train_set
Moxifloxacin	SAMN05918722	SAMN05918722	2.2.1	2	0.00988583	2	3	4	1	train_set
Moxifloxacin	SAMN05918723	SAMN05918723	4.1.1.3	4	0.0142307	0	0.0625	0.125	0	train_set
Moxifloxacin	SAMN05918725	SAMN05918725	4.1.2.1	4	0.00891319	0.125	0.1875	0.25	0	validation_set
Moxifloxacin	SAMN05918726	SAMN05918726	2.2.1	2	0.00818854	0	0.0625	0.125	0	train_set
Moxifloxacin	SAMN05918730	SAMN05918730	4.8	4	0.006611	0.125	0.1875	0.25	0	validation_set
Moxifloxacin	SAMN05918733	SAMN05918733	4.3.3	4	0.00341792	0	0.0625	0.125	0	train_set
Moxifloxacin	SAMN05918736	SAMN05918736	4	4	0.00940376	0.125	0.1875	0.25	0	validation_set
Moxifloxacin	SAMN05918737	SAMN05918737	4	4	0.00917808	0	0.0625	0.125	0	train_set
Moxifloxacin	SAMN05918739	SAMN05918739	4.1.2.1	4	0.00850518	0	0.0625	0.125	0	train_set
Moxifloxacin	SAMN05918741	SAMN05918741	4.1.1.3	4	0.0109303	0	0.0625	0.125	0	train_set
Moxifloxacin	SAMN05918742	SAMN05918742	4	4	0.0106788	0	0.0625	0.125	0	train_set
Moxifloxacin	SAMN05918743	SAMN05918743	4.3.3	4	0.00468304	10	10	inf	1	train_set
Moxifloxacin	SAMN05918744	SAMN05918744	4.3.4.2	4	0.0048257	10	10	inf	1	train_set
Moxifloxacin	SAMN05918745	SAMN05918745	4.1.2.1	4	0.00683177	0.125	0.1875	0.25	0	train_set
Moxifloxacin	SAMN05918746	SAMN05918746	4.1.2.1	4	0.00436901	0.125	0.1875	0.25	0	train_set
Moxifloxacin	SAMN05918747	SAMN05918747	4.3.3	4	0.00391844	0.125	0.1875	0.25	0	train_set
Moxifloxacin	SAMN05918749	SAMN05918749	4.1.1	4	0.0175824	0.125	0.1875	0.25	0	train_set
Moxifloxacin	SAMN05918750	SAMN05918750	4.3.4.1	4	0.0152874	0.125	0.1875	0.25	0	train_set
Moxifloxacin	SAMN05918752	SAMN05918752	4.3.3	4	0.00380576	0.25	0.375	0.5	0	train_set
Moxifloxacin	SAMN05918753	SAMN05918753	4.8	4	0.00426468	0.125	0.1875	0.25	0	validation_set
Moxifloxacin	SAMN05918754	SAMN05918754	4.3.4.2	4	0.00237504	10	10	inf	1	train_set
Moxifloxacin	SAMN05918755	SAMN05918755	4.3.4.1	4	0.016129	0.125	0.1875	0.25	0	train_set
Moxifloxacin	SAMN05918756	SAMN05918756	4.3.2	4	0.00595665	0	0.0625	0.125	0	train_set
Moxifloxacin	SAMN05918757	SAMN05918757	4.1.2.1	4	0.00521812	0.125	0.1875	0.25	0	validation_set
Moxifloxacin	SAMN05918758	SAMN05918758	4	4	0.0109147	10	10	inf	1	train_set
Moxifloxacin	SAMN05918759	SAMN05918759	4.3.3	4	0.003013	0	0.0625	0.125	0	train_set
Moxifloxacin	SAMN05918760	SAMN05918760	4	4	0.0107466	0.125	0.1875	0.25	0	train_set
Moxifloxacin	SAMN05918762	SAMN05918762	4.3.4.1	4	0.0143456	8	9	10	1	train_set
Moxifloxacin	SAMN05918763	SAMN05918763	4.8	4	0.00272547	0.125	0.1875	0.25	0	train_set
Moxifloxacin	SAMN05918764	SAMN05918764	4.1.1	4	0.0242905	4	5	6	1	train_set
Moxifloxacin	SAMN05918765	SAMN05918765	4.3.4.2	4	0.0088797	10	10	inf	1	train_set
Moxifloxacin	SAMN05918766	SAMN05918766	4.1.1	4	0.0155533	0	0.0625	0.125	0	train_set
Moxifloxacin	SAMN05918767	SAMN05918767	4.3.4.2	4	0.0356272	0.125	0.1875	0.25	0	train_set
Moxifloxacin	SAMN05918768	SAMN05918768	2.2.1	2	0.00909902	0.125	0.1875	0.25	0	train_set
Moxifloxacin	SAMN05918769	SAMN05918769	4.1.2.1	4	0.00447154	0	0.0625	0.125	0	train_set
Moxifloxacin	SAMN05918771	SAMN05918771	2.2.1	2	0.0095284	2	3	4	1	train_set
Moxifloxacin	SAMN05918773	SAMN05918773	4	4	0.0112798	0	0.0625	0.125	0	train_set
Moxifloxacin	SAMN05918775	SAMN05918775	4	4	0.0132361	0	0.0625	0.125	0	train_set
Moxifloxacin	SAMN05918776	SAMN05918776	4.3.4.2	4	0.0020867	4	5	6	1	train_set
Moxifloxacin	SAMN05918777	SAMN05918777	2.1	2	0.0118581	0.125	0.1875	0.25	0	train_set
Moxifloxacin	SAMN05918778	SAMN05918778	4.3.3	4	0.00326702	0.5	0.75	1	1	train_set
Moxifloxacin	SAMN05918779	SAMN05918779	4	4	0.00603956	4	5	6	1	train_set
Moxifloxacin	SAMN05918780	SAMN05918780	4.1.1.3	4	0.0207751	0.5	0.75	1	1	train_set
Moxifloxacin	SAMN05918917	SAMN05918917	4.1.2.1	4	0.0157929	0	0.0625	0.125	0	train_set
Moxifloxacin	SAMN05918920	SAMN05918920	4.8	4	0.0060274	0.125	0.1875	0.25	0	train_set
Moxifloxacin	SAMN05918921	SAMN05918921	4.3.2	4	0.00557177	0	0.0625	0.125	0	train_set
Moxifloxacin	SAMN05918924	SAMN05918924	4.8	4	0.00718276	0.125	0.1875	0.25	0	train_set
Moxifloxacin	SAMN05918925	SAMN05918925	4.1.1	4	0.0854278	0	0.0625	0.125	0	train_set
Moxifloxacin	SAMN05918926	SAMN05918926	4.1.2.1	4	0.00584226	0.25	0.375	0.5	0	validation_set
Moxifloxacin	SAMN05918927	SAMN05918927	4.8	4	0.0119954	0	0.0625	0.125	0	validation_set
Moxifloxacin	SAMN05918928	SAMN05918928	4.1.2.1	4	0.00542758	0.25	0.375	0.5	0	train_set
Moxifloxacin	SAMN05918929	SAMN05918929	4.1.2.1	4	0.00632477	0	0.0625	0.125	0	train_set
Moxifloxacin	SAMN05918930	SAMN05918930	4.3.3	4	0.00473566	0	0.0625	0.125	0	train_set
Moxifloxacin	SAMN05918931	SAMN05918931	4.1.2	4	0.0170308	0.125	0.1875	0.25	0	train_set
Moxifloxacin	SAMN05918932	SAMN05918932	4.3.3	4	0.004124	0	0.0625	0.125	0	train_set
Moxifloxacin	SAMN05918934	SAMN05918934	4.3.2	4	0.00792691	0	0.0625	0.125	0	train_set
Moxifloxacin	SAMN05918935	SAMN05918935	4.3.3	4	0.00591599	0	0.0625	0.125	0	validation_set
Moxifloxacin	SAMN05918936	SAMN05918936	4	4	0.01016	0	0.0625	0.125	0	train_set
Moxifloxacin	SAMN05918938	SAMN05918938	4.8	4	0.00684932	0	0.0625	0.125	0	train_set
Moxifloxacin	SAMN05918939	SAMN05918939	4.3.3	4	0.00520018	0	0.0625	0.125	0	train_set
Moxifloxacin	SAMN05918944	SAMN05918944	4.1.2	4	0.020109	0	0.0625	0.125	0	train_set
Moxifloxacin	SAMN05918945	SAMN05918945	4.1.2.1	4	0.00595873	0	0.0625	0.125	0	train_set
Moxifloxacin	SAMN05918947	SAMN05918947	4.1.2.1	4	0.0148421	0	0.0625	0.125	0	train_set
Moxifloxacin	SAMN05918949	SAMN05918949	4.1.2.1	4	0.00632752	0	0.0625	0.125	0	train_set
Moxifloxacin	SAMN05918951	SAMN05918951	4.1	4	0.0223676	0	0.0625	0.125	0	train_set
Moxifloxacin	SAMN05918952	SAMN05918952	4.1.2.1	4	0.00994391	0	0.0625	0.125	0	train_set
Moxifloxacin	SAMN05918953	SAMN05918953	4.3.2	4	0.00685526	0	0.0625	0.125	0	train_set
Moxifloxacin	SAMN05918954	SAMN05918954	4.3.2	4	0.00670533	0	0.0625	0.125	0	train_set
Moxifloxacin	SAMN05918956	SAMN05918956	4.3.2	4	0.00698975	0.125	0.1875	0.25	0	train_set
Moxifloxacin	SAMN05918957	SAMN05918957	4.1.2.1	4	0.00693982	0	0.0625	0.125	0	train_set
Moxifloxacin	SAMN05918958	SAMN05918958	4.3.3	4	0.0195429	0	0.0625	0.125	0	validation_set
Moxifloxacin	SAMN05918960	SAMN05918960	4	4	0.00665415	0	0.0625	0.125	0	train_set
Moxifloxacin	SAMN05919546	SAMN05919546	4.1.2.1	4	0.00696821	0.25	0.375	0.5	0	train_set
Moxifloxacin	SAMN05919547	SAMN05919547	4.1.2.1	4	0.0128655	0.125	0.1875	0.25	0	train_set
Moxifloxacin	SAMN05919548	SAMN05919548	4.1.1	4	0.0192781	0.125	0.1875	0.25	0	train_set
Moxifloxacin	SAMN05919549	SAMN05919549	4.3.2	4	0.00923273	0	0.0625	0.125	0	train_set
Moxifloxacin	SAMN05919551	SAMN05919551	4.1.2.1	4	0.0116134	0	0.0625	0.125	0	train_set
Moxifloxacin	SAMN05919552	SAMN05919552	4.3.4.2	4	0.0114233	0.25	0.375	0.5	0	train_set
Moxifloxacin	SAMN05919555	SAMN05919555	4.3.3	4	0.00486263	0	0.0625	0.125	0	train_set
Moxifloxacin	SAMN05919556	SAMN05919556	4	4	0.0137484	0	0.0625	0.125	0	train_set
Moxifloxacin	SAMN05919557	SAMN05919557	4.1.2.1	4	0.00619139	0.125	0.1875	0.25	0	train_set
Moxifloxacin	SAMN05919559	SAMN05919559	4.1.2.1	4	0.00793079	0	0.0625	0.125	0	train_set
Moxifloxacin	SAMN05919561	SAMN05919561	4.1.2.1	4	0.0506932	0	0.0625	0.125	0	train_set
Moxifloxacin	SAMN05919562	SAMN05919562	4.3.3	4	0.0246457	0	0.0625	0.125	0	validation_set
Moxifloxacin	SAMN05919565	SAMN05919565	4	4	0.0125881	0	0.0625	0.125	0	train_set
Moxifloxacin	SAMN05919566	SAMN05919566	4.1.2.1	4	0.0177638	0	0.0625	0.125	0	train_set
Moxifloxacin	SAMN05919567	SAMN05919567	4.3.2	4	0.00783884	0	0.0625	0.125	0	train_set
Moxifloxacin	SAMN05919568	SAMN05919568	4.3.3	4	0.00656413	0	0.0625	0.125	0	train_set
Moxifloxacin	SAMN05919569	SAMN05919569	4.8	4	0.00420224	0.125	0.1875	0.25	0	train_set
Moxifloxacin	SAMN05919570	SAMN05919570	4.3.4	4	0.00577701	0	0.0625	0.125	0	train_set
Moxifloxacin	SAMN05919571	SAMN05919571	4.7	4	0.00642312	0.125	0.1875	0.25	0	validation_set
Moxifloxacin	SAMN05919572	SAMN05919572	4.3.2	4	0.00751981	0	0.0625	0.125	0	train_set
Moxifloxacin	SAMN05919573	SAMN05919573	4.7	4	0.00794264	0	0.0625	0.125	0	train_set
Moxifloxacin	SAMN05919574	SAMN05919574	4.3.2	4	0.0116422	0	0.0625	0.125	0	train_set
Moxifloxacin	SAMN05919575	SAMN05919575	4.3.3	4	0.00446533	0	0.0625	0.125	0	train_set
Moxifloxacin	SAMN05919576	SAMN05919576	4	4	0.0136477	0	0.0625	0.125	0	train_set
Moxifloxacin	SAMN05919577	SAMN05919577	4.3.2	4	0.00875701	0	0.0625	0.125	0	validation_set
Moxifloxacin	SAMN05919578	SAMN05919578	4	4	0.0135688	0	0.0625	0.125	0	train_set
Moxifloxacin	SAMN05919582	SAMN05919582	4.3.2	4	0.00398663	0	0.0625	0.125	0	train_set
Moxifloxacin	SAMN05919583	SAMN05919583	4.8	4	0.0168001	0.125	0.1875	0.25	0	train_set
Moxifloxacin	SAMN05919584	SAMN05919584	4.1.2.1	4	0.00886994	0	0.0625	0.125	0	train_set
Moxifloxacin	SAMN05919585	SAMN05919585	4.3.3	4	0.0057055	0	0.0625	0.125	0	train_set
Moxifloxacin	SAMN05919587	SAMN05919587	4.1.2.1	4	0.0204497	0	0.0625	0.125	0	train_set
Moxifloxacin	SAMN05919588	SAMN05919588	4.1.2.1	4	0.0167677	0	0.0625	0.125	0	train_set
Moxifloxacin	SAMN05919589	SAMN05919589	4.3.3	4	0.00430555	0	0.0625	0.125	0	train_set
Moxifloxacin	SAMN05919590	SAMN05919590	4.1.2.1	4	0.0052191	0	0.0625	0.125	0	train_set
Moxifloxacin	SAMN05919593	SAMN05919593	4.1.2.1	4	0.0161542	0.125	0.1875	0.25	0	train_set
Moxifloxacin	SAMN05919594	SAMN05919594	4.3.2	4	0.00670508	0	0.0625	0.125	0	train_set
Moxifloxacin	SAMN05919595	SAMN05919595	4.3.3	4	0.0218222	0	0.0625	0.125	0	validation_set
Moxifloxacin	SAMN05919596	SAMN05919596	4.1.2.1	4	0.0272528	0	0.0625	0.125	0	train_set
Moxifloxacin	SAMN05919597	SAMN05919597	4.1.2.1	4	0.0279175	0	0.0625	0.125	0	train_set
Moxifloxacin	SAMN05919598	SAMN05919598	4.1.2.1	4	0.0299927	0.125	0.1875	0.25	0	validation_set
Moxifloxacin	SAMN05919601	SAMN05919601	4.1.2	4	0.0183969	0	0.0625	0.125	0	train_set
Moxifloxacin	SAMN05919603	SAMN05919603	2.2.1	2	0.0215187	0	0.0625	0.125	0	validation_set
Moxifloxacin	SAMN05919605	SAMN05919605	4.3.2	4	0.0102092	0.125	0.1875	0.25	0	train_set
Moxifloxacin	SAMN05919606	SAMN05919606	4.3.3	4	0.00575264	0	0.0625	0.125	0	train_set
Moxifloxacin	SAMN05919607	SAMN05919607	4	4	0.0231514	0	0.0625	0.125	0	train_set
Moxifloxacin	SAMN05919610	SAMN05919610	4.3.3	4	0.00376769	0	0.0625	0.125	0	train_set
Moxifloxacin	SAMN05919613	SAMN05919613	4.1.2.1	4	0.00664116	0	0.0625	0.125	0	train_set
Moxifloxacin	SAMN05919615	SAMN05919615	4.8	4	0.0129722	6	7	8	1	train_set
Moxifloxacin	SAMN05919616	SAMN05919616	4.1.2.1	4	0.0089802	0	0.0625	0.125	0	train_set
Moxifloxacin	SAMN05919617	SAMN05919617	4.1.1	4	0.00882013	0.125	0.1875	0.25	0	train_set
Moxifloxacin	SAMN05919618	SAMN05919618	2.2.1	2	0.00760881	0	0.0625	0.125	0	train_set
Moxifloxacin	SAMN05919623	SAMN05919623	4.1.2.1	4	0.0152177	0	0.0625	0.125	0	train_set
Moxifloxacin	SAMN05919624	SAMN05919624	4.3.3	4	0.00686852	0	0.0625	0.125	0	train_set
Moxifloxacin	SAMN05919625	SAMN05919625	4.5	4	0.00585237	0	0.0625	0.125	0	train_set
Moxifloxacin	SAMN05919627	SAMN05919627	4.1.2.1	4	0.0066914	0.125	0.1875	0.25	0	validation_set
Moxifloxacin	SAMN05919629	SAMN05919629	2.2.1	2	0.011203	0	0.0625	0.125	0	train_set
Moxifloxacin	SAMN05919631	SAMN05919631	4.1.1	4	0.0339275	0.125	0.1875	0.25	0	train_set
Moxifloxacin	SAMN05919632	SAMN05919632	4.1.2.1	4	0.005572	0	0.0625	0.125	0	train_set
Moxifloxacin	SAMN05919633	SAMN05919633	4.1.2.1	4	0.0170198	0	0.0625	0.125	0	train_set
Moxifloxacin	SAMN05919635	SAMN05919635	4.1.2.1	4	0.00974252	0	0.0625	0.125	0	train_set
Moxifloxacin	SAMN05919636	SAMN05919636	4.3.3	4	0.00603878	0	0.0625	0.125	0	train_set
Moxifloxacin	SAMN05919637	SAMN05919637	4.7	4	0.00560748	0	0.0625	0.125	0	train_set
Moxifloxacin	SAMN05919639	SAMN05919639	4.1.2.1	4	0.0112207	0.125	0.1875	0.25	0	validation_set
Moxifloxacin	SAMN05919640	SAMN05919640	4.1.2.1	4	0.00550475	0	0.0625	0.125	0	train_set
Moxifloxacin	SAMN05919641	SAMN05919641	4.1.2.1	4	0.00808625	0	0.0625	0.125	0	train_set
Moxifloxacin	SAMN05919642	SAMN05919642	4.1.2	4	0.0186916	0.125	0.1875	0.25	0	train_set
Moxifloxacin	SAMN05919644	SAMN05919644	4.3.3	4	0.00353418	0	0.0625	0.125	0	validation_set
Moxifloxacin	SAMN05919645	SAMN05919645	4.1	4	0.0149509	0	0.0625	0.125	0	train_set
Moxifloxacin	SAMN05919647	SAMN05919647	4.1.1.3	4	0.0116081	0	0.0625	0.125	0	train_set
Moxifloxacin	SAMN05919648	SAMN05919648	4.1.1.3	4	0.0181735	0	0.0625	0.125	0	train_set
Moxifloxacin	SAMN05919649	SAMN05919649	4.1.1	4	0.0195886	0	0.0625	0.125	0	train_set
Moxifloxacin	SAMN05919650	SAMN05919650	4.1.2.1	4	0.00672286	0	0.0625	0.125	0	validation_set
Moxifloxacin	SAMN05919651	SAMN05919651	4.1	4	0.0203716	0	0.0625	0.125	0	train_set
Moxifloxacin	SAMN05919652	SAMN05919652	4.3.3	4	0.00386054	0	0.0625	0.125	0	train_set
Moxifloxacin	SAMN05919653	SAMN05919653	4.3.3	4	0.0060719	0	0.0625	0.125	0	train_set
Moxifloxacin	SAMN05919657	SAMN05919657	4.3.3	4	0.00731101	0	0.0625	0.125	0	train_set
Moxifloxacin	SAMN05919660	SAMN05919660	4.3.4.2	4	0.00313059	0	0.0625	0.125	0	train_set
Moxifloxacin	SAMN05919662	SAMN05919662	4.3.3	4	0.00566572	0	0.0625	0.125	0	train_set
Moxifloxacin	SAMN05919664	SAMN05919664	4.8	4	0.00854465	0.25	0.375	0.5	0	train_set
Moxifloxacin	SAMN05919666	SAMN05919666	4.3.2	4	0.0277927	0	0.0625	0.125	0	validation_set
Moxifloxacin	SAMN05919669	SAMN05919669	4.3.2	4	0.0059464	0	0.0625	0.125	0	validation_set
Moxifloxacin	SAMN05919670	SAMN05919670	4.1.1	4	0.0202504	0	0.0625	0.125	0	train_set
Moxifloxacin	SAMN06010119	SAMN06010119	2.2.1	2	0.0106887	0	0.0625	0.125	0	train_set
Moxifloxacin	SAMN06010121	SAMN06010121	4.1.1	4	0.0144428	0	0.0625	0.125	0	train_set
Moxifloxacin	SAMN06010122	SAMN06010122	4.3.4.1	4	0.019818	0	0.0625	0.125	0	train_set
Moxifloxacin	SAMN06010124	SAMN06010124	4.3.3	4	0.00331079	0	0.0625	0.125	0	train_set
Moxifloxacin	SAMN06010126	SAMN06010126	4.1.1.3	4	0.0105769	0	0.0625	0.125	0	train_set
Moxifloxacin	SAMN06010128	SAMN06010128	4.1.2.1	4	0.00643399	0.125	0.1875	0.25	0	train_set
Moxifloxacin	SAMN06010129	SAMN06010129	4.3.4.2	4	0.00235849	0	0.0625	0.125	0	train_set
Moxifloxacin	SAMN06010131	SAMN06010131	4.3.3	4	0.00237753	0.125	0.1875	0.25	0	validation_set
Moxifloxacin	SAMN06010132	SAMN06010132	4.3.3	4	0.00309319	0	0.0625	0.125	0	validation_set
Moxifloxacin	SAMN06010133	SAMN06010133	4.1.2.1	4	0.0051006	0	0.0625	0.125	0	train_set
Moxifloxacin	SAMN06010134	SAMN06010134	4.1.2.1	4	0.0156219	0.125	0.1875	0.25	0	train_set
Moxifloxacin	SAMN06010135	SAMN06010135	4.3.3	4	0.00532352	0	0.0625	0.125	0	train_set
Moxifloxacin	SAMN06010136	SAMN06010136	4	4	0.00891592	0	0.0625	0.125	0	train_set
Moxifloxacin	SAMN06010138	SAMN06010138	4.3.2	4	0.00302349	0.125	0.1875	0.25	0	train_set
Moxifloxacin	SAMN06010139	SAMN06010139	4.1.2.1	4	0.0101192	2	3	4	1	train_set
Moxifloxacin	SAMN06010141	SAMN06010141	4.3.3	4	0.00194453	0	0.0625	0.125	0	train_set
Moxifloxacin	SAMN06010142	SAMN06010142	4.8	4	0.00404033	0.125	0.1875	0.25	0	train_set
Moxifloxacin	SAMN06010143	SAMN06010143	4.8	4	0.00513964	0	0.0625	0.125	0	validation_set
Moxifloxacin	SAMN06010148	SAMN06010148	4.3.4.2	4	0.00248922	0.125	0.1875	0.25	0	train_set
Moxifloxacin	SAMN06010149	SAMN06010149	4.3.3	4	0.00845429	0	0.0625	0.125	0	train_set
Moxifloxacin	SAMN06010150	SAMN06010150	4.1.1.3	4	0.00958606	0.125	0.1875	0.25	0	train_set
Moxifloxacin	SAMN06010151	SAMN06010151	4.1.1.3	4	0.016866	0	0.0625	0.125	0	train_set
Moxifloxacin	SAMN06010152	SAMN06010152	4.4.1	4	0.00457702	0.125	0.1875	0.25	0	train_set
Moxifloxacin	SAMN06010157	SAMN06010157	4.1.2.1	4	0.00520138	0.125	0.1875	0.25	0	train_set
Moxifloxacin	SAMN06010158	SAMN06010158	4.3.4.1	4	0.0105209	0	0.0625	0.125	0	train_set
Moxifloxacin	SAMN06010159	SAMN06010159	4.1.1	4	0.0138609	0	0.0625	0.125	0	train_set
Moxifloxacin	SAMN06010160	SAMN06010160	4.1.2.1	4	0.00727273	4	5	6	1	validation_set
Moxifloxacin	SAMN06010162	SAMN06010162	4.3.3	4	0.00634206	0	0.0625	0.125	0	train_set
Moxifloxacin	SAMN06010163	SAMN06010163	4.1.2.1	4	0.00749183	0.125	0.1875	0.25	0	train_set
Moxifloxacin	SAMN06010164	SAMN06010164	4.1.2.1	4	0.00493241	0	0.0625	0.125	0	train_set
Moxifloxacin	SAMN06010165	SAMN06010165	4.3.4.2	4	0.00291416	0.125	0.1875	0.25	0	train_set
Moxifloxacin	SAMN06010166	SAMN06010166	4.3.3	4	0.00308592	0	0.0625	0.125	0	train_set
Moxifloxacin	SAMN06010168	SAMN06010168	4.3.3	4	0.00212271	0	0.0625	0.125	0	train_set
Moxifloxacin	SAMN06010169	SAMN06010169	4.1.2.1	4	0.00703906	0.5	0.75	1	1	validation_set
Moxifloxacin	SAMN06010170	SAMN06010170	4.3.2	4	0.00342517	0.125	0.1875	0.25	0	train_set
Moxifloxacin	SAMN06010172	SAMN06010172	4	4	0.00859967	0	0.0625	0.125	0	validation_set
Moxifloxacin	SAMN06010173	SAMN06010173	4.3.3	4	0.00249836	0	0.0625	0.125	0	train_set
Moxifloxacin	SAMN06010174	SAMN06010174	4.1.2.1	4	0.0121165	0	0.0625	0.125	0	train_set
Moxifloxacin	SAMN06010175	SAMN06010175	4.1.2.1	4	0.0096027	0	0.0625	0.125	0	validation_set
Moxifloxacin	SAMN06010177	SAMN06010177	2.2.1	2	0.0112061	0	0.0625	0.125	0	train_set
Moxifloxacin	SAMN06010178	SAMN06010178	4	4	0.00909498	0	0.0625	0.125	0	train_set
Moxifloxacin	SAMN06010179	SAMN06010179	4.3.2	4	0.00528713	0	0.0625	0.125	0	train_set
Moxifloxacin	SAMN06010180	SAMN06010180	4.3.3	4	0.0353909	0.125	0.1875	0.25	0	train_set
Moxifloxacin	SAMN06010183	SAMN06010183	4.3.3	4	0.00266282	0.125	0.1875	0.25	0	train_set
Moxifloxacin	SAMN06010184	SAMN06010184	4.3.3	4	0.00245239	0	0.0625	0.125	0	train_set
Moxifloxacin	SAMN06010185	SAMN06010185	4.3.4.2	4	0.00174039	0	0.0625	0.125	0	train_set
Moxifloxacin	SAMN06010186	SAMN06010186	4.1.2.1	4	0.0367629	0	0.0625	0.125	0	train_set
Moxifloxacin	SAMN06010188	SAMN06010188	4.3.3	4	0.00225214	0	0.0625	0.125	0	train_set
Moxifloxacin	SAMN06010189	SAMN06010189	4.3.3	4	0.0029237	0.125	0.1875	0.25	0	train_set
Moxifloxacin	SAMN06010190	SAMN06010190	4.3.3	4	0.00230187	0	0.0625	0.125	0	train_set
Moxifloxacin	SAMN06010191	SAMN06010191	4.3.3	4	0.00237274	0	0.0625	0.125	0	train_set
Moxifloxacin	SAMN06010194	SAMN06010194	4.3.3	4	0.00196421	0	0.0625	0.125	0	train_set
Moxifloxacin	SAMN06010195	SAMN06010195	4.3.2	4	0.00379246	0	0.0625	0.125	0	train_set
Moxifloxacin	SAMN06010196	SAMN06010196	4.1.2.1	4	0.0243321	0	0.0625	0.125	0	train_set
Moxifloxacin	SAMN06010198	SAMN06010198	4.3.2	4	0.00370134	0	0.0625	0.125	0	train_set
Moxifloxacin	SAMN06010199	SAMN06010199	4.3.4.1	4	0.0180917	0	0.0625	0.125	0	train_set
Moxifloxacin	SAMN06010200	SAMN06010200	4	4	0.00942408	0	0.0625	0.125	0	train_set
Moxifloxacin	SAMN06010201	SAMN06010201	4.3.4.2	4	0.00274831	0	0.0625	0.125	0	train_set
Moxifloxacin	SAMN06010205	SAMN06010205	4.3.2	4	0.00385877	0	0.0625	0.125	0	train_set
Moxifloxacin	SAMN06010206	SAMN06010206	4.3.3	4	0.0034448	0	0.0625	0.125	0	train_set
Moxifloxacin	SAMN06010207	SAMN06010207	4.3.3	4	0.0070346	0	0.0625	0.125	0	train_set
Moxifloxacin	SAMN06010208	SAMN06010208	4.3.4.2	4	0.00249377	0	0.0625	0.125	0	train_set
Moxifloxacin	SAMN06010214	SAMN06010214	4.3.3	4	0.00270514	0	0.0625	0.125	0	train_set
Moxifloxacin	SAMN06010216	SAMN06010216	2.2.1	2	0.00688829	0	0.0625	0.125	0	train_set
Moxifloxacin	SAMN06010217	SAMN06010217	4.8	4	0.00373627	0	0.0625	0.125	0	train_set
Moxifloxacin	SAMN06010218	SAMN06010218	4.3.3	4	0.0130379	0	0.0625	0.125	0	train_set
Moxifloxacin	SAMN06010220	SAMN06010220	4.1.1.3	4	0.0113029	0.125	0.1875	0.25	0	train_set
Moxifloxacin	SAMN06010221	SAMN06010221	4.1.2.1	4	0.00593931	0	0.0625	0.125	0	train_set
Moxifloxacin	SAMN06010222	SAMN06010222	4.1.2.1	4	0.00930916	0	0.0625	0.125	0	train_set
Moxifloxacin	SAMN06010223	SAMN06010223	4.3.3	4	0.00386287	0	0.0625	0.125	0	train_set
Moxifloxacin	SAMN06010224	SAMN06010224	4	4	0.00793375	0.125	0.1875	0.25	0	train_set
Moxifloxacin	SAMN06010226	SAMN06010226	4.3.3	4	0.00260738	0	0.0625	0.125	0	train_set
Moxifloxacin	SAMN06010228	SAMN06010228	4.3.3	4	0.00214416	0.125	0.1875	0.25	0	train_set
Moxifloxacin	SAMN06010229	SAMN06010229	4.3.4.2	4	0.00417491	0	0.0625	0.125	0	train_set
Moxifloxacin	SAMN06010232	SAMN06010232	4.1.2.1	4	0.0107093	0	0.0625	0.125	0	train_set
Moxifloxacin	SAMN06010233	SAMN06010233	4.3.3	4	0.0025729	0.125	0.1875	0.25	0	train_set
Moxifloxacin	SAMN06010234	SAMN06010234	4.1.2.1	4	0.00638844	0.125	0.1875	0.25	0	train_set
Moxifloxacin	SAMN06010235	SAMN06010235	4.3.3	4	0.0035014	0	0.0625	0.125	0	train_set
Moxifloxacin	SAMN06010236	SAMN06010236	4.3.3	4	0.00253174	0	0.0625	0.125	0	train_set
Moxifloxacin	SAMN06010238	SAMN06010238	4.3.3	4	0.0029529	0	0.0625	0.125	0	train_set
Moxifloxacin	SAMN06010239	SAMN06010239	4.3.3	4	0.00264055	0	0.0625	0.125	0	validation_set
Moxifloxacin	SAMN06010240	SAMN06010240	4.3.4.1	4	0.00509207	0	0.0625	0.125	0	train_set
Moxifloxacin	SAMN06010241	SAMN06010241	4.3.3	4	0.0436612	0	0.0625	0.125	0	train_set
Moxifloxacin	SAMN06010242	SAMN06010242	4.1.2.1	4	0.006714	0.125	0.1875	0.25	0	train_set
Moxifloxacin	SAMN06010243	SAMN06010243	4	4	0.00916573	0	0.0625	0.125	0	train_set
Moxifloxacin	SAMN06010244	SAMN06010244	4.3.3	4	0.00207433	0.25	0.375	0.5	0	train_set
Moxifloxacin	SAMN06010247	SAMN06010247	4	4	0.00972996	0	0.0625	0.125	0	train_set
Moxifloxacin	SAMN06010248	SAMN06010248	4.3.3	4	0.00242871	0.125	0.1875	0.25	0	train_set
Moxifloxacin	SAMN06010249	SAMN06010249	4.3.3	4	0.00253336	0.125	0.1875	0.25	0	validation_set
Moxifloxacin	SAMN06010250	SAMN06010250	4.3.3	4	0.00401271	0	0.0625	0.125	0	validation_set
Moxifloxacin	SAMN06010251	SAMN06010251	4.1.2.1	4	0.0115582	0.125	0.1875	0.25	0	train_set
Moxifloxacin	SAMN06010253	SAMN06010253	4.3.3	4	0.00200353	0	0.0625	0.125	0	train_set
Moxifloxacin	SAMN06010254	SAMN06010254	4.3.3	4	0.00295683	0	0.0625	0.125	0	train_set
Moxifloxacin	SAMN06010255	SAMN06010255	4.3.3	4	0.00236489	0	0.0625	0.125	0	validation_set
Moxifloxacin	SAMN06010257	SAMN06010257	4.3.3	4	0.0027591	0	0.0625	0.125	0	train_set
Moxifloxacin	SAMN06010320	SAMN06010320	4.3.3	4	0.00504668	0.125	0.1875	0.25	0	train_set
Moxifloxacin	SAMN06010321	SAMN06010321	4.1.1	4	0.00400788	0	0.0625	0.125	0	train_set
Moxifloxacin	SAMN06010322	SAMN06010322	4	4	0.0125423	0	0.0625	0.125	0	train_set
Moxifloxacin	SAMN06010323	SAMN06010323	4.3.3	4	0.00503884	0	0.0625	0.125	0	train_set
Moxifloxacin	SAMN06010324	SAMN06010324	4.3.3	4	0.00364041	0	0.0625	0.125	0	train_set
Moxifloxacin	SAMN06010325	SAMN06010325	4.3.3	4	0.00319761	0	0.0625	0.125	0	train_set
Moxifloxacin	SAMN06010326	SAMN06010326	4.3.3	4	0.00316019	0.125	0.1875	0.25	0	train_set
Moxifloxacin	SAMN06010327	SAMN06010327	4.1.2.1	4	0.00550656	0	0.0625	0.125	0	train_set
Moxifloxacin	SAMN06010328	SAMN06010328	4.3.3	4	0.00451478	0	0.0625	0.125	0	train_set
Moxifloxacin	SAMN06010329	SAMN06010329	4.3.3	4	0.00313939	0	0.0625	0.125	0	train_set
Moxifloxacin	SAMN06010331	SAMN06010331	4.3.3	4	0.00374204	0.125	0.1875	0.25	0	train_set
Moxifloxacin	SAMN06010332	SAMN06010332	4.8	4	0.00633914	0	0.0625	0.125	0	validation_set
Moxifloxacin	SAMN06010333	SAMN06010333	4.3.3	4	0.00483871	10	10	inf	1	train_set
Moxifloxacin	SAMN06010334	SAMN06010334	4.3.3	4	0.00452517	0	0.0625	0.125	0	train_set
Moxifloxacin	SAMN06010336	SAMN06010336	4.3.3	4	0.00295909	0	0.0625	0.125	0	train_set
Moxifloxacin	SAMN06010337	SAMN06010337	4.3.3	4	0.00358218	0	0.0625	0.125	0	train_set
Moxifloxacin	SAMN06010338	SAMN06010338	4.3.3	4	0.00288817	0.5	0.75	1	1	train_set
Moxifloxacin	SAMN06010342	SAMN06010342	4.1.2.1	4	0.006163	0	0.0625	0.125	0	train_set
Moxifloxacin	SAMN06010344	SAMN06010344	4.3.3	4	0.00318545	0	0.0625	0.125	0	validation_set
Moxifloxacin	SAMN06010345	SAMN06010345	4.3.2	4	0.0138966	0	0.0625	0.125	0	train_set
Moxifloxacin	SAMN06010349	SAMN06010349	4.3.3	4	0.0126384	0	0.0625	0.125	0	train_set
Moxifloxacin	SAMN06010350	SAMN06010350	4.3.3	4	0.00313748	0	0.0625	0.125	0	train_set
Moxifloxacin	SAMN06010352	SAMN06010352	4.3.3	4	0.00330742	0.125	0.1875	0.25	0	train_set
Moxifloxacin	SAMN06010353	SAMN06010353	4.3.3	4	0.00396882	0	0.0625	0.125	0	train_set
Moxifloxacin	SAMN06010358	SAMN06010358	4	4	0.0118545	0	0.0625	0.125	0	validation_set
Moxifloxacin	SAMN06010361	SAMN06010361	4	4	0.0103414	0	0.0625	0.125	0	train_set
Moxifloxacin	SAMN06010362	SAMN06010362	4	4	0.0117616	0	0.0625	0.125	0	train_set
Moxifloxacin	SAMN06010363	SAMN06010363	4.3.3	4	0.00386223	0	0.0625	0.125	0	train_set
Moxifloxacin	SAMN06010364	SAMN06010364	4.3.2	4	0.00463486	0	0.0625	0.125	0	train_set
Moxifloxacin	SAMN06010367	SAMN06010367	4.1.2.1	4	0.00659489	0	0.0625	0.125	0	train_set
Moxifloxacin	SAMN06010368	SAMN06010368	4.8	4	0.00568695	0	0.0625	0.125	0	train_set
Moxifloxacin	SAMN06010369	SAMN06010369	4.1.2.1	4	0.00538244	0	0.0625	0.125	0	train_set
Moxifloxacin	SAMN06010370	SAMN06010370	4	4	0.0122259	0.125	0.1875	0.25	0	train_set
Moxifloxacin	SAMN06010372	SAMN06010372	4.3.4.2	4	0.00278563	0	0.0625	0.125	0	train_set
Moxifloxacin	SAMN06010374	SAMN06010374	4.3.3	4	0.00370485	2	3	4	1	validation_set
Moxifloxacin	SAMN06010375	SAMN06010375	4.3.4.2	4	0.00998683	0	0.0625	0.125	0	train_set
Moxifloxacin	SAMN06010378	SAMN06010378	4.3.3	4	0.00506772	0	0.0625	0.125	0	train_set
Moxifloxacin	SAMN06010379	SAMN06010379	4.1.2.1	4	0.00865078	2	3	4	1	train_set
Moxifloxacin	SAMN06010380	SAMN06010380	4.3.3	4	0.00308007	0.125	0.1875	0.25	0	validation_set
Moxifloxacin	SAMN06010382	SAMN06010382	4.3.3	4	0.00310902	0	0.0625	0.125	0	train_set
Moxifloxacin	SAMN06010383	SAMN06010383	4.3.4.1	4	0.0131508	0	0.0625	0.125	0	train_set
Moxifloxacin	SAMN06010384	SAMN06010384	4.3.4.1	4	0.00426107	0.25	0.375	0.5	0	train_set
Moxifloxacin	SAMN06010386	SAMN06010386	4.3.4.1	4	0.0192432	0.125	0.1875	0.25	0	train_set
Moxifloxacin	SAMN06010388	SAMN06010388	4.3.4.2	4	0.0037594	0	0.0625	0.125	0	train_set
Moxifloxacin	SAMN06010389	SAMN06010389	2.2.1	2	0.00875691	0	0.0625	0.125	0	train_set
Moxifloxacin	SAMN06010390	SAMN06010390	2.2.1	2	0.0112715	0	0.0625	0.125	0	train_set
Moxifloxacin	SAMN06010391	SAMN06010391	4.3.3	4	0.00484605	0	0.0625	0.125	0	train_set
Moxifloxacin	SAMN06010392	SAMN06010392	4.3.3	4	0.00257621	0	0.0625	0.125	0	train_set
Moxifloxacin	SAMN06010393	SAMN06010393	4.1.2.1	4	0.0189652	0.125	0.1875	0.25	0	train_set
Moxifloxacin	SAMN06010394	SAMN06010394	4.1.2.1	4	0.00526097	0	0.0625	0.125	0	train_set
Moxifloxacin	SAMN06010395	SAMN06010395	4.3.3	4	0.00321193	0	0.0625	0.125	0	train_set
Moxifloxacin	SAMN06010396	SAMN06010396	4.1.2	4	0.0192824	0	0.0625	0.125	0	train_set
Moxifloxacin	SAMN06010397	SAMN06010397	2.2.1	2	0.0118895	0	0.0625	0.125	0	train_set
Moxifloxacin	SAMN06010399	SAMN06010399	4.3.3	4	0.005196	0	0.0625	0.125	0	train_set
Moxifloxacin	SAMN06010400	SAMN06010400	4.3.4.1	4	0.0183709	8	9	10	1	train_set
Moxifloxacin	SAMN06010402	SAMN06010402	4.1	4	0.0142401	0	0.0625	0.125	0	train_set
Moxifloxacin	SAMN06010403	SAMN06010403	4.3.3	4	0.00474052	0	0.0625	0.125	0	train_set
Moxifloxacin	SAMN06010404	SAMN06010404	4.3.3	4	0.00267244	0	0.0625	0.125	0	train_set
Moxifloxacin	SAMN06010405	SAMN06010405	4.1.2.1	4	0.00481456	0.125	0.1875	0.25	0	train_set
Moxifloxacin	SAMN06010406	SAMN06010406	4.1.2.1	4	0.0100179	0.5	0.75	1	1	train_set
Moxifloxacin	SAMN06010407	SAMN06010407	4.1.2.1	4	0.00580592	0.5	0.75	1	1	train_set
Moxifloxacin	SAMN06010410	SAMN06010410	4.3.4.2	4	0.00281254	0	0.0625	0.125	0	train_set
Moxifloxacin	SAMN06010412	SAMN06010412	4.3.2	4	0.0062513	0	0.0625	0.125	0	train_set
Moxifloxacin	SAMN06010413	SAMN06010413	4	4	0.0117006	0	0.0625	0.125	0	train_set
Moxifloxacin	SAMN06010415	SAMN06010415	4	4	0.0123017	0	0.0625	0.125	0	train_set
Moxifloxacin	SAMN06010416	SAMN06010416	4.3.3	4	0.00648899	0	0.0625	0.125	0	train_set
Moxifloxacin	SAMN06010417	SAMN06010417	4.3.4.1	4	0.0114247	0	0.0625	0.125	0	train_set
Moxifloxacin	SAMN06010418	SAMN06010418	4.1.2.1	4	0.00597964	10	10	inf	1	train_set
Moxifloxacin	SAMN06010419	SAMN06010419	4.3.3	4	0.00488292	0.125	0.1875	0.25	0	train_set
Moxifloxacin	SAMN06010421	SAMN06010421	4.3.3	4	0.00509363	0	0.0625	0.125	0	train_set
Moxifloxacin	SAMN06010422	SAMN06010422	4.3.3	4	0.00295626	0	0.0625	0.125	0	train_set
Moxifloxacin	SAMN06010426	SAMN06010426	4.3.3	4	0.00422961	0	0.0625	0.125	0	train_set
Moxifloxacin	SAMN06010427	SAMN06010427	4.3.3	4	0.00356581	0	0.0625	0.125	0	train_set
Moxifloxacin	SAMN06010428	SAMN06010428	4.3.3	4	0.00621212	0	0.0625	0.125	0	train_set
Moxifloxacin	SAMN06010431	SAMN06010431	4.3.3	4	0.004203	0	0.0625	0.125	0	train_set
Moxifloxacin	SAMN06010432	SAMN06010432	2.2.1	2	0.0115759	0	0.0625	0.125	0	train_set
Moxifloxacin	SAMN06010435	SAMN06010435	4.3.3	4	0.00540498	0	0.0625	0.125	0	train_set
Moxifloxacin	SAMN06010438	SAMN06010438	4.3.3	4	0.00500119	0	0.0625	0.125	0	train_set
Moxifloxacin	SAMN06010439	SAMN06010439	4.3.3	4	0.00294557	0	0.0625	0.125	0	train_set
Moxifloxacin	SAMN06010444	SAMN06010444	4.4.1.1	4	0.00493346	0	0.0625	0.125	0	train_set
Moxifloxacin	SAMN06010446	SAMN06010446	2.2.1	2	0.0415948	0	0.0625	0.125	0	train_set
Moxifloxacin	SAMN06010452	SAMN06010452	4.3.3	4	0.00251179	0	0.0625	0.125	0	train_set
Moxifloxacin	SAMN06010454	SAMN06010454	4.3.3	4	0.00302517	0	0.0625	0.125	0	train_set
Moxifloxacin	SAMN06010455	SAMN06010455	4.3.4.2	4	0.00223746	0.25	0.375	0.5	0	train_set
Moxifloxacin	SAMN06010456	SAMN06010456	4.3.4.1	4	0.0147469	0	0.0625	0.125	0	train_set
Moxifloxacin	SAMN06010458	SAMN06010458	4.3.3	4	0.00504343	0	0.0625	0.125	0	train_set
Moxifloxacin	SAMN06010459	SAMN06010459	4.1.2.1	4	0.00740684	0	0.0625	0.125	0	train_set
Moxifloxacin	SAMN06010460	SAMN06010460	4.3.2	4	0.00748069	0	0.0625	0.125	0	train_set
Moxifloxacin	SAMN06010461	SAMN06010461	4.3.3	4	0.00493481	0	0.0625	0.125	0	validation_set
Moxifloxacin	SAMN06010462	SAMN06010462	4.3.3	4	0.00472951	0	0.0625	0.125	0	train_set
Moxifloxacin	SAMN06010463	SAMN06010463	4.3.3	4	0.00581787	0	0.0625	0.125	0	validation_set
Moxifloxacin	SAMN06010464	SAMN06010464	4.1.1.3	4	0.00941591	0	0.0625	0.125	0	train_set
Moxifloxacin	SAMN06010465	SAMN06010465	4.3.3	4	0.00353186	0	0.0625	0.125	0	train_set
Moxifloxacin	SAMN06010466	SAMN06010466	4.8	4	0.00703753	0	0.0625	0.125	0	train_set
Moxifloxacin	SAMN06010467	SAMN06010467	4.3.3	4	0.00414051	0	0.0625	0.125	0	train_set
Moxifloxacin	SAMN06010468	SAMN06010468	4.3.3	4	0.00540275	0	0.0625	0.125	0	train_set
Moxifloxacin	SAMN06010470	SAMN06010470	4.3.3	4	0.00359979	0	0.0625	0.125	0	train_set
Moxifloxacin	SAMN06010474	SAMN06010474	4.3.4.2	4	0.00265252	0	0.0625	0.125	0	train_set
Moxifloxacin	SAMN06010475	SAMN06010475	4.3.3	4	0.00269966	0	0.0625	0.125	0	train_set
Moxifloxacin	SAMN06010476	SAMN06010476	4.3.3	4	0.00982233	0	0.0625	0.125	0	validation_set
Moxifloxacin	SAMN06010478	SAMN06010478	4.1.2.1	4	0.0061899	0	0.0625	0.125	0	train_set
Moxifloxacin	SAMN06010481	SAMN06010481	4.3.3	4	0.00439505	0	0.0625	0.125	0	train_set
Moxifloxacin	SAMN06010482	SAMN06010482	4.3.3	4	0.00246902	0	0.0625	0.125	0	train_set
Moxifloxacin	SAMN06010483	SAMN06010483	4.3.3	4	0.00550527	0	0.0625	0.125	0	train_set
Moxifloxacin	SAMN06010484	SAMN06010484	4.3.3	4	0.00452268	0	0.0625	0.125	0	train_set
Moxifloxacin	SAMN06010485	SAMN06010485	4.3.3	4	0.00232975	0	0.0625	0.125	0	train_set
Moxifloxacin	SAMN06010487	SAMN06010487	4.3.3	4	0.00241023	0	0.0625	0.125	0	train_set
Moxifloxacin	SAMN06010488	SAMN06010488	4.1.2.1	4	0.00407508	0	0.0625	0.125	0	train_set
Moxifloxacin	SAMN06010489	SAMN06010489	4.3.3	4	0.00367107	0	0.0625	0.125	0	train_set
Moxifloxacin	SAMN06010490	SAMN06010490	4.3.3	4	0.00410639	0	0.0625	0.125	0	train_set
Moxifloxacin	SAMN06010491	SAMN06010491	4.3.3	4	0.00679192	0	0.0625	0.125	0	train_set
Moxifloxacin	SAMN06010492	SAMN06010492	4	4	0.0114989	0	0.0625	0.125	0	train_set
Moxifloxacin	SAMN06010493	SAMN06010493	4.3.4.2	4	0.00329248	0.125	0.1875	0.25	0	train_set
Moxifloxacin	SAMN06094068	SAMN06094068	4.1.2.1	4	0.00739123	6	7	8	1	train_set
Moxifloxacin	SAMN06094069	SAMN06094069	4	4	0.0124178	1	1.5	2	1	train_set
Moxifloxacin	SAMN06094070	SAMN06094070	4.1.2.1	4	0.0066276	0.5	0.75	1	1	train_set
Moxifloxacin	SAMN06094071	SAMN06094071	4.1.1.3	4	0.0134529	10	10	inf	1	train_set
Moxifloxacin	SAMN06094072	SAMN06094072	2.2.1	2	0.0109075	4	5	6	1	train_set
Moxifloxacin	SAMN06094075	SAMN06094075	2.2.1	2	0.00789648	6	7	8	1	train_set
Moxifloxacin	SAMN06094077	SAMN06094077	4.3.3	4	0.00609989	0	0.0625	0.125	0	train_set
Moxifloxacin	SAMN06094079	SAMN06094079	4.1.1.3	4	0.0274628	0.5	0.75	1	1	validation_set
Moxifloxacin	SAMN06094080	SAMN06094080	4.3.3	4	0.00518331	8	9	10	1	train_set
Moxifloxacin	SAMN06094081	SAMN06094081	4.1.1	4	0.00553653	0.25	0.375	0.5	0	train_set
Moxifloxacin	SAMN06094082	SAMN06094082	4.1.2.1	4	0.00750976	6	7	8	1	train_set
Moxifloxacin	SAMN06094083	SAMN06094083	4.3.4.1	4	0.016846	0.25	0.375	0.5	0	train_set
Moxifloxacin	SAMN06094084	SAMN06094084	4.8	4	0.0105443	10	10	inf	1	train_set
Moxifloxacin	SAMN06094085	SAMN06094085	2.2.1	2	0.0106893	0.25	0.375	0.5	0	train_set
Moxifloxacin	SAMN06094087	SAMN06094087	4.3.4.2	4	0.0255828	4	5	6	1	train_set
Moxifloxacin	SAMN06094090	SAMN06094090	4.1.2.1	4	0.0135933	0.125	0.1875	0.25	0	train_set
Moxifloxacin	SAMN06094092	SAMN06094092	4.1.2.1	4	0.0115888	0.25	0.375	0.5	0	train_set
Moxifloxacin	SAMN06094093	SAMN06094093	2.2.1	2	0.00778428	0	0.0625	0.125	0	train_set
Moxifloxacin	SAMN06094095	SAMN06094095	4.1.2.1	4	0.0110785	0.125	0.1875	0.25	0	validation_set
Moxifloxacin	SAMN06094096	SAMN06094096	4.3.3	4	0.00463856	0.25	0.375	0.5	0	validation_set
Moxifloxacin	SAMN06094097	SAMN06094097	4.1.2.1	4	0.0116406	0.125	0.1875	0.25	0	train_set
Moxifloxacin	SAMN06094099	SAMN06094099	4.3.4.2	4	0.0085758	0.125	0.1875	0.25	0	train_set
Moxifloxacin	SAMN06094100	SAMN06094100	4.8	4	0.00744517	0	0.0625	0.125	0	train_set
Moxifloxacin	SAMN06094101	SAMN06094101	4.3.4.2	4	0.00444074	0.25	0.375	0.5	0	train_set
Moxifloxacin	SAMN06094102	SAMN06094102	4.3.4.1	4	0.0217007	0	0.0625	0.125	0	train_set
Moxifloxacin	SAMN06094105	SAMN06094105	4.3.3	4	0.00597588	0	0.0625	0.125	0	validation_set
Moxifloxacin	SAMN06094106	SAMN06094106	2.2.1	2	0.0111098	0	0.0625	0.125	0	train_set
Moxifloxacin	SAMN06094109	SAMN06094109	4.3.3	4	0.00653188	0.125	0.1875	0.25	0	train_set
Moxifloxacin	SAMN06094110	SAMN06094110	4.3.4.2	4	0.004158	0.125	0.1875	0.25	0	train_set
Moxifloxacin	SAMN06094111	SAMN06094111	4.1.2.1	4	0.0108323	0.25	0.375	0.5	0	train_set
Moxifloxacin	SAMN06094112	SAMN06094112	4	4	0.0154079	10	10	inf	1	validation_set
Moxifloxacin	SAMN06094113	SAMN06094113	4.8	4	0.0291815	0.5	0.75	1	1	train_set
Moxifloxacin	SAMN06094114	SAMN06094114	4.1.2.1	4	0.00738703	0	0.0625	0.125	0	validation_set
Moxifloxacin	SAMN06094115	SAMN06094115	4.8	4	0.0101737	10	10	inf	1	validation_set
Moxifloxacin	SAMN06094116	SAMN06094116	4.3.4.1	4	0.0163916	0.125	0.1875	0.25	0	train_set
Moxifloxacin	SAMN06094117	SAMN06094117	4.1.2.1	4	0.00693521	4	5	6	1	train_set
Moxifloxacin	SAMN06094122	SAMN06094122	4.3.4.1	4	0.0169372	0	0.0625	0.125	0	train_set
Moxifloxacin	JPN-R2012-0002	SAMD00117871	2.2.1	2	0.0122302	1	1.5	2	1	train_set
Moxifloxacin	JPN-R2012-0004	SAMD00117812	2.2.2	2	0.0130048	2	3	4	1	validation_set
Moxifloxacin	JPN-R2012-0006	JPN-R2012-0006	1.2.1	1	0.0183579	0.24	0.37	0.5	0	train_set
Moxifloxacin	JPN-R2012-0010	SAMD00117767	4.5	4	0.0159891	2	3	4	1	train_set
Moxifloxacin	JPN-R2012-0011	SAMD00117825	2.2.1	2	0.0146628	0.12	0.18	0.24	0	validation_set
Moxifloxacin	JPN-R2012-0012	SAMD00117779	2.2.1	2	0.0154309	0.24	0.37	0.5	0	train_set
Moxifloxacin	JPN-R2012-0014	SAMD00117842	2.2.1	2	0.0123686	0.12	0.18	0.24	0	train_set
Moxifloxacin	JPN-R2012-0017	SAMD00117843	2.2.1	2	0.0136116	0.12	0.18	0.24	0	train_set
Moxifloxacin	JPN-R2012-0018	SAMD00117762	2.2.1.1	2	0.015406	0	0.06	0.12	0	validation_set
Moxifloxacin	JPN-R2012-0019	SAMD00117760	2.2.1	2	0.0137381	0.12	0.18	0.24	0	train_set
Moxifloxacin	JPN-R2012-0020	JPN-R2012-0020	2.2.1	2	0.0136707	8	12	16	1	train_set
Moxifloxacin	JPN-R2012-0021	SAMD00117844	2.2.1	2	0.0126798	2	3	4	1	validation_set
Moxifloxacin	JPN-R2012-0022	SAMD00117817	2.2.1	2	0.0102866	0.5	0.75	1	1	train_set
Moxifloxacin	JPN-R2012-0023	SAMD00117827	2.2.1	2	0.0156811	0.12	0.18	0.24	0	train_set
Moxifloxacin	JPN-R2012-0024	SAMD00117845	2.2.1	2	0.0132912	0.12	0.18	0.24	0	train_set
Moxifloxacin	JPN-R2012-0025	SAMD00117846	4.5	4	0.00733387	2	3	4	1	train_set
Moxifloxacin	JPN-R2012-0026	JPN-R2012-0026	2.2.2	2	0.010293	0.12	0.18	0.24	0	train_set
Moxifloxacin	JPN-R2012-0027	SAMD00117770	2.2.1	2	0.0125392	0.5	0.75	1	1	train_set
Moxifloxacin	JPN-R2012-0028	SAMD00117848	2.2.1	2	0.0188474	0.12	0.18	0.24	0	train_set
Moxifloxacin	JPN-R2012-0029	SAMD00117849	2	2	0.0826061	2	3	4	1	train_set
Moxifloxacin	JPN-R2012-0032	SAMD00117777	2.2.1	2	0.0133977	1	1.5	2	1	train_set
Moxifloxacin	JPN-R2012-0033	SAMD00117778	2.2.1	2	0.0160015	1	1.5	2	1	train_set
Moxifloxacin	JPN-R2012-0034	SAMD00117784	2.2.1	2	0.0102468	4	6	8	1	validation_set
Moxifloxacin	JPN-R2012-0035	SAMD00117795	4.3.4.1	4	0.0164699	2	3	4	1	train_set
Moxifloxacin	JPN-R2012-0036	SAMD00117852	4.2.2	4	0.0131807	0.12	0.18	0.24	0	train_set
Moxifloxacin	JPN-R2012-0038	SAMD00117796	4.3.4.1	4	0.0196509	0.5	0.75	1	1	train_set
Moxifloxacin	JPN-R2012-0039	SAMD00117854	2.2.2	2	0.0142683	0.12	0.18	0.24	0	train_set
Moxifloxacin	JPN-R2012-0040	SAMD00117855	2.2.1	2	0.0163548	0	0.06	0.12	0	train_set
Moxifloxacin	JPN-R2012-0041	SAMD00117799	2.2.1	2	0.0127655	0.5	0.75	1	1	train_set
Moxifloxacin	JPN-R2012-0043	SAMD00117857	2.2.1	2	0.0129107	0.12	0.18	0.24	0	train_set
Moxifloxacin	JPN-R2012-0045	SAMD00117859	2.2.1	2	0.0138608	0.12	0.18	0.24	0	train_set
Moxifloxacin	JPN-R2012-0046	SAMD00117763	2.2.1.1	2	0.0123136	0	0.06	0.12	0	train_set
Moxifloxacin	JPN-R2012-0047	SAMD00117860	2.2.1	2	0.0150167	0.12	0.18	0.24	0	validation_set
Moxifloxacin	JPN-R2012-0048	SAMD00117861	2.2.1	2	0.0120973	0.12	0.18	0.24	0	train_set
Moxifloxacin	JPN-R2012-0049	SAMD00117783	2.2.1	2	0.0140743	1	1.5	2	1	train_set
Moxifloxacin	JPN-R2012-0050	SAMD00117818	2.2.1	2	0.017076	0.5	0.75	1	1	train_set
Moxifloxacin	JPN-R2012-0052	SAMD00117766	2.2.1	2	0.0156484	0.5	0.75	1	1	train_set
Moxifloxacin	JPN-R2012-0053	SAMD00117804	2.2.2	2	0.0359177	2	3	4	1	train_set
Moxifloxacin	JPN-R2012-0057	SAMD00117782	2.2.2	2	0.0123223	0.12	0.18	0.24	0	train_set
Moxifloxacin	JPN-R2011-0059	SAMD00117831	2.2.1	2	0.0111374	0	0.06	0.12	0	train_set
Moxifloxacin	JPN-R2011-0060	SAMD00117811	2.2.1	2	0.0149475	2	3	4	1	train_set
Moxifloxacin	JPN-R2011-0061	SAMD00117806	2.2.2	2	0.0108034	0.12	0.18	0.24	0	train_set
Moxifloxacin	JPN-R2011-0067	SAMD00117774	2.2.2	2	0.00995397	0.12	0.18	0.24	0	validation_set
Moxifloxacin	JPN-R2011-0070	SAMD00117835	4.8	4	0.0143196	0.12	0.18	0.24	0	train_set
Moxifloxacin	JPN-R2011-0071	JPN-R2011-0071	2.2.2	2	0.0110564	2	3	4	1	validation_set
Moxifloxacin	JPN-R2011-0072	SAMD00117836	2.2.1	2	0.0155423	0.12	0.18	0.24	0	train_set
Moxifloxacin	JPN-R2011-0073	SAMD00117837	2.2.2	2	0.0138249	0.12	0.18	0.24	0	train_set
Moxifloxacin	JPN-R2011-0074	SAMD00117838	4.9	4	0.0114205	0.12	0.18	0.24	0	train_set
Moxifloxacin	JPN-R2012-0076	SAMD00117863	2.2.1	2	0.0160221	2	3	4	1	train_set
Moxifloxacin	JPN-R2012-0078	SAMD00117781	2.2.1	2	0.0135265	0.5	0.75	1	1	train_set
Moxifloxacin	JPN-R2012-0079	SAMD00117789	2.2.2	2	0.087872	2	3	4	1	validation_set
Moxifloxacin	JPN-R2012-0081	SAMD00117780	2.2.1	2	0.02079	2	3	4	1	train_set
Moxifloxacin	JPN-R2012-0082	SAMD00117826	4.9	4	0.017309	16	24	32	1	train_set
Moxifloxacin	JPN-R2012-0083	SAMD00117810	2.2.1	2	0.0148465	0.12	0.18	0.24	0	train_set
Moxifloxacin	JPN-R2012-0084	SAMD00117864	2.2.1	2	0.0250428	0.12	0.18	0.24	0	train_set
Moxifloxacin	JPN-R2012-0086	JPN-R2012-0086	2.1	2	0.0247573	0.24	0.37	0.5	0	train_set
Moxifloxacin	JPN-R2012-0088	JPN-R2012-0088	1.2.1	1	0.0176439	0.24	0.37	0.5	0	train_set
Moxifloxacin	JPN-R2012-0089	SAMD00117771	2.2.1	2	0.014196	2	3	4	1	train_set
Moxifloxacin	JPN-R2012-0090	SAMD00117793	4.1.2.1	4	0.0275005	0.5	0.75	1	1	train_set
Moxifloxacin	JPN-R2012-0091	SAMD00117865	2.2.1	2	0.0182648	0.12	0.18	0.24	0	train_set
Moxifloxacin	JPN-R2013-0092	SAMD00117809	2.2.1	2	0.00880669	0.12	0.18	0.24	0	train_set
Moxifloxacin	JPN-R2013-0093	SAMD00117820	2.2.1	2	0.0197122	0.12	0.18	0.24	0	train_set
Moxifloxacin	JPN-R2013-0095	JPN-R2013-0095	2.2.1	2	0.0102459	0.24	0.37	0.5	0	train_set
Moxifloxacin	JPN-R2013-0097	SAMD00117805	2.2.2	2	0.0179035	2	3	4	1	train_set
Moxifloxacin	JPN-R2013-0098	SAMD00117813	2.2.2	2	0.0114286	4	6	8	1	train_set
Moxifloxacin	JPN-R2013-0099	SAMD00117830	2.2.1	2	0.0164711	1	1.5	2	1	train_set
Moxifloxacin	JPN-R2013-0100	SAMD00117824	2.2.1	2	0.0172313	0.12	0.18	0.24	0	train_set
Moxifloxacin	JPN-R2013-0101	SAMD00117775	1.2.1	1	0.0248937	0.24	0.37	0.5	0	train_set
Moxifloxacin	JPN-R2013-0102	SAMD00117772	2.2.1	2	0.0175029	2	3	4	1	train_set
Moxifloxacin	JPN-R2014-0103	SAMD00117776	1.2.1	1	0.0212261	0.24	0.37	0.5	0	train_set
Moxifloxacin	JPN-R2014-0104	SAMD00117866	4.9	4	0.0087372	0.12	0.18	0.24	0	train_set
Moxifloxacin	JPN-R2014-0105	SAMD00117828	2.2.1	2	0.0105011	2	3	4	1	validation_set
Moxifloxacin	JPN-R2014-0106	SAMD00117786	2.1	2	0.00805907	2	3	4	1	train_set
Moxifloxacin	JPN-R2014-0107	SAMD00117867	2.2.1	2	0.00990262	0.24	0.37	0.5	0	train_set
Moxifloxacin	JPN-R2014-0108	SAMD00117816	4.3.3	4	0.00881501	0.12	0.18	0.24	0	train_set
Moxifloxacin	JPN-R2014-0109	SAMD00117761	2.2.1	2	0.0083325	2	3	4	1	train_set
Moxifloxacin	JPN-R2014-0111	SAMD00117794	2.2.1.1	2	0.0111486	1	1.5	2	1	train_set
Moxifloxacin	JPN-R2014-0112	SAMD00117787	2.2.1	2	0.00894354	0.12	0.18	0.24	0	train_set
Moxifloxacin	JPN-R2014-0114	SAMD00117869	4.5	4	0.0103397	0.12	0.18	0.24	0	train_set
Moxifloxacin	KOR-K2016-0001	KOR-K2016-0001	2.2.1	2	0.011756	0.24	0.37	0.5	0	validation_set
Moxifloxacin	KOR-K2016-0002	KOR-K2016-0002	2.2.1	2	0.0117814	0.12	0.18	0.24	0	train_set
Moxifloxacin	KOR-K2016-0003	KOR-K2016-0003	2.2.2	2	0.0112029	0.24	0.37	0.5	0	train_set
Moxifloxacin	KOR-K2016-0004	KOR-K2016-0004	4	4	0.0102114	0	0.06	0.12	0	train_set
Moxifloxacin	KOR-K2016-0005	KOR-K2016-0005	4.3.3	4	0.0117245	0.12	0.18	0.24	0	train_set
Moxifloxacin	KOR-K2016-0007	KOR-K2016-0007	2.2.2	2	0.00887038	0.24	0.37	0.5	0	train_set
Moxifloxacin	KOR-K2016-0008	KOR-K2016-0008	2.2.1	2	0.0107176	0.24	0.37	0.5	0	train_set
Moxifloxacin	KOR-K2016-0009	KOR-K2016-0009	2.2.2	2	0.0103681	0.24	0.37	0.5	0	train_set
Moxifloxacin	KOR-K2016-0012	KOR-K2016-0012	2.2.1	2	0.00936318	0.12	0.18	0.24	0	train_set
Moxifloxacin	KOR-K2016-0015	KOR-K2016-0015	2.2.2	2	0.0102607	0.24	0.37	0.5	0	train_set
Moxifloxacin	KOR-K2016-0016	KOR-K2016-0016	2.2.2	2	0.0111536	0.5	0.75	1	1	train_set
Moxifloxacin	KOR-K2016-0017	KOR-K2016-0017	2.2.2	2	0.011749	0.24	0.37	0.5	0	train_set
Moxifloxacin	KOR-K2016-0018	KOR-K2016-0018	2.2.2	2	0.0106952	0.24	0.37	0.5	0	train_set
Moxifloxacin	KOR-K2016-0019	KOR-K2016-0019	4	4	0.0115996	0	0.06	0.12	0	train_set
Moxifloxacin	KOR-K2016-0020	KOR-K2016-0020	2.2.2	2	0.00992211	0.5	0.75	1	1	validation_set
Moxifloxacin	KOR-K2016-0021	KOR-K2016-0021	2.2.2	2	0.010626	0.24	0.37	0.5	0	validation_set
Moxifloxacin	KOR-K2016-0022	KOR-K2016-0022	2.2.1	2	0.00966684	0.24	0.37	0.5	0	train_set
Moxifloxacin	KOR-K2016-0023	KOR-K2016-0023	2.2.1	2	0.0133904	0.24	0.37	0.5	0	train_set
Moxifloxacin	KOR-K2016-0024	KOR-K2016-0024	2.2.2	2	0.0119945	0.24	0.37	0.5	0	train_set
Moxifloxacin	KOR-K2016-0025	KOR-K2016-0025	2.2.1	2	0.0109787	0.24	0.37	0.5	0	train_set
Moxifloxacin	KOR-K2016-0028	KOR-K2016-0028	1.1.1.1	1	0.0183736	0.12	0.18	0.24	0	train_set
Moxifloxacin	KOR-K2016-0029	KOR-K2016-0029	4.5	4	0.00990279	0.12	0.18	0.24	0	train_set
Moxifloxacin	KOR-K2016-0030	KOR-K2016-0030	2.2.1	2	0.0126655	0.24	0.37	0.5	0	train_set
Moxifloxacin	KOR-K2016-0031	KOR-K2016-0031	2.2.1	2	0.0113252	0.24	0.37	0.5	0	train_set
Moxifloxacin	KOR-K2016-0032	KOR-K2016-0032	2.2.1	2	0.0113972	0.12	0.18	0.24	0	train_set
Moxifloxacin	KOR-K2016-0033	KOR-K2016-0033	2.2.2	2	0.0110243	0.5	0.75	1	1	train_set
Moxifloxacin	KOR-K2016-0034	KOR-K2016-0034	2.2.2	2	0.0122821	0.24	0.37	0.5	0	train_set
Moxifloxacin	KOR-K2016-0036	KOR-K2016-0036	2.2.1	2	0.00994227	0.24	0.37	0.5	0	train_set
Moxifloxacin	KOR-K2016-0037	KOR-K2016-0037	2.2.1	2	0.0110267	0.24	0.37	0.5	0	train_set
Moxifloxacin	KOR-K2016-0038	KOR-K2016-0038	4.5	4	0.0117784	0.12	0.18	0.24	0	train_set
Moxifloxacin	KOR-K2016-0039	KOR-K2016-0039	4.2.2	4	0.0292845	0.5	0.75	1	1	train_set
Moxifloxacin	KOR-K2016-0042	KOR-K2016-0042	4.5	4	0.0111919	0.12	0.18	0.24	0	train_set
Moxifloxacin	KOR-K2016-0044	KOR-K2016-0044	2.2.2	2	0.0128599	0.24	0.37	0.5	0	train_set
Moxifloxacin	KOR-K2016-0046	KOR-K2016-0046	2.2.2	2	0.00974001	0.5	0.75	1	1	train_set
Moxifloxacin	KOR-K2016-0047	KOR-K2016-0047	4.6.2.2	4	0.0102365	0.24	0.37	0.5	0	validation_set
Moxifloxacin	KOR-K2016-0048	KOR-K2016-0048	2.2.2	2	0.0107298	0.5	0.75	1	1	train_set
Moxifloxacin	KOR-K2016-0049	KOR-K2016-0049	2.2.1	2	0.0112565	0.24	0.37	0.5	0	validation_set
Moxifloxacin	KOR-K2016-0051	KOR-K2016-0051	4.4.2	4	0.0123935	0.24	0.37	0.5	0	train_set
Moxifloxacin	KOR-K2016-0052	KOR-K2016-0052	1.2.1	1	0.0203197	0.5	0.75	1	1	train_set
Moxifloxacin	KOR-K2016-0054	KOR-K2016-0054	2.2.2	2	0.0113839	0.24	0.37	0.5	0	train_set
Moxifloxacin	KOR-K2016-0055	KOR-K2016-0055	2.2.1	2	0.0107741	0.24	0.37	0.5	0	train_set
Moxifloxacin	KOR-K2016-0056	KOR-K2016-0056	2.2.2	2	0.00994293	0.24	0.37	0.5	0	train_set
Moxifloxacin	KOR-K2016-0059	KOR-K2016-0059	2.2.1	2	0.0104866	0.12	0.18	0.24	0	validation_set
Moxifloxacin	KOR-K2016-0060	KOR-K2016-0060	2.2.1	2	0.0119676	0.24	0.37	0.5	0	train_set
Moxifloxacin	KOR-K2016-0061	KOR-K2016-0061	2.2.1	2	0.0100944	0.12	0.18	0.24	0	train_set
Moxifloxacin	KOR-K2016-0062	KOR-K2016-0062	2.2.2	2	0.010013	0.24	0.37	0.5	0	train_set
Moxifloxacin	KOR-K2016-0064	KOR-K2016-0064	2.2.1	2	0.00932091	0.12	0.18	0.24	0	validation_set
Moxifloxacin	KOR-K2016-0065	KOR-K2016-0065	4.5	4	0.0119476	0.12	0.18	0.24	0	train_set
Moxifloxacin	KOR-K2016-0066	KOR-K2016-0066	2.2.1	2	0.0109042	0.24	0.37	0.5	0	train_set
Moxifloxacin	KOR-K2016-0067	KOR-K2016-0067	4.3.3	4	0.0114784	0.12	0.18	0.24	0	train_set
Moxifloxacin	KOR-K2016-0069	KOR-K2016-0069	2.2.2	2	0.0129518	0.24	0.37	0.5	0	train_set
Moxifloxacin	KOR-K2016-0070	KOR-K2016-0070	2.2.1	2	0.014275	0.24	0.37	0.5	0	train_set
Moxifloxacin	KOR-K2016-0071	KOR-K2016-0071	2.2.1	2	0.0126915	0.24	0.37	0.5	0	train_set
Moxifloxacin	KOR-K2016-0073	KOR-K2016-0073	2.2.2	2	0.0122356	0.24	0.37	0.5	0	train_set
Moxifloxacin	KOR-K2016-0074	KOR-K2016-0074	2.2.1	2	0.0233435	0.12	0.18	0.24	0	train_set
Moxifloxacin	KOR-K2016-0076	KOR-K2016-0076	2.2.1	2	0.0140632	0.24	0.37	0.5	0	train_set
Moxifloxacin	KOR-K2016-0077	KOR-K2016-0077	4.1.1.3	4	0.0166365	0.12	0.18	0.24	0	train_set
Moxifloxacin	KOR-K2016-0078	KOR-K2016-0078	2.2.2	2	0.0108921	0.12	0.18	0.24	0	validation_set
Moxifloxacin	KOR-K2016-0080	KOR-K2016-0080	2.2.1	2	0.0125956	0.12	0.18	0.24	0	train_set
Moxifloxacin	KOR-K2016-0081	KOR-K2016-0081	2.2.2	2	0.00913135	0.24	0.37	0.5	0	train_set
Moxifloxacin	KOR-K2016-0082	KOR-K2016-0082	2.2.2	2	0.010886	0.24	0.37	0.5	0	train_set
Moxifloxacin	KOR-K2016-0083	KOR-K2016-0083	2.2.1	2	0.0142187	0.24	0.37	0.5	0	train_set
Moxifloxacin	KOR-K2016-0085	KOR-K2016-0085	2.2.1	2	0.0118255	0.24	0.37	0.5	0	train_set
Moxifloxacin	KOR-K2016-0086	KOR-K2016-0086	4.2.2	4	0.0211649	0.24	0.37	0.5	0	train_set
Moxifloxacin	KOR-K2016-0088	KOR-K2016-0088	2.2.2	2	0.0107457	0.24	0.37	0.5	0	validation_set
Moxifloxacin	KOR-K2016-0091	KOR-K2016-0091	2.2.2	2	0.0117607	0.5	0.75	1	1	train_set
Moxifloxacin	KOR-K2016-0092	KOR-K2016-0092	2.2.2	2	0.0126689	0.24	0.37	0.5	0	train_set
Moxifloxacin	KOR-K2016-0094	KOR-K2016-0094	2.2.1	2	0.012909	0.12	0.18	0.24	0	train_set
Moxifloxacin	KOR-K2016-0096	KOR-K2016-0096	4	4	0.0151992	0	0.06	0.12	0	train_set
Moxifloxacin	KOR-K2016-0097	KOR-K2016-0097	2.2.1	2	0.0147691	0.5	0.75	1	1	train_set
Moxifloxacin	KOR-K2016-0098	KOR-K2016-0098	2.2.1	2	0.0110184	0.24	0.37	0.5	0	train_set
Moxifloxacin	KOR-K2016-0099	KOR-K2016-0099	2.2.2	2	0.0111111	2	3	4	1	train_set
Moxifloxacin	KOR-K2016-0101	KOR-K2016-0101	2.2.2	2	0.0131157	0.24	0.37	0.5	0	train_set
Moxifloxacin	KOR-K2016-0103	KOR-K2016-0103	2.2.1	2	0.0142722	1	1.5	2	1	validation_set
Moxifloxacin	KOR-K2016-0104	KOR-K2016-0104	2.2.1	2	0.011257	0.12	0.18	0.24	0	train_set
Moxifloxacin	KOR-K2016-0105	KOR-K2016-0105	2.2.2	2	0.0118378	0.5	0.75	1	1	train_set
Moxifloxacin	KOR-K2016-0106	KOR-K2016-0106	2.2.2	2	0.013313	0.24	0.37	0.5	0	train_set
Moxifloxacin	KOR-K2016-0108	KOR-K2016-0108	2.2.1	2	0.0117962	0.24	0.37	0.5	0	train_set
Moxifloxacin	KOR-K2016-0109	KOR-K2016-0109	2.2.1	2	0.013047	0.24	0.37	0.5	0	train_set
Moxifloxacin	KOR-K2016-0110	KOR-K2016-0110	2.2.1	2	0.0125552	0.24	0.37	0.5	0	train_set
Moxifloxacin	KOR-K2016-0111	KOR-K2016-0111	2.2.1	2	0.0120222	0.24	0.37	0.5	0	train_set
Moxifloxacin	KOR-K2016-0112	KOR-K2016-0112	2.2.1	2	0.014128	0.24	0.37	0.5	0	train_set
Moxifloxacin	KOR-K2016-0113	KOR-K2016-0113	2.2.1	2	0.0142139	0.5	0.75	1	1	train_set
Moxifloxacin	KOR-K2016-0114	KOR-K2016-0114	4.9	4	0.0132202	0.12	0.18	0.24	0	train_set
Moxifloxacin	KOR-K2016-0115	KOR-K2016-0115	2.2.2	2	0.0128998	0.5	0.75	1	1	validation_set
Moxifloxacin	KOR-K2016-0116	KOR-K2016-0116	2.2.2	2	0.0123862	0.24	0.37	0.5	0	train_set
Moxifloxacin	KOR-K2016-0117	KOR-K2016-0117	2.2.1	2	0.0139366	0.24	0.37	0.5	0	train_set
Moxifloxacin	KOR-K2016-0118	KOR-K2016-0118	2.2.1	2	0.0130855	0.24	0.37	0.5	0	train_set
Moxifloxacin	KOR-K2016-0119	KOR-K2016-0119	2.2.2	2	0.0119454	0.24	0.37	0.5	0	train_set
Moxifloxacin	KOR-K2016-0120	KOR-K2016-0120	2.2.1	2	0.0146901	0.12	0.18	0.24	0	validation_set
Moxifloxacin	KOR-K2016-0121	KOR-K2016-0121	4.5	4	0.0121196	0.12	0.18	0.24	0	validation_set
Moxifloxacin	KOR-K2016-0122	KOR-K2016-0122	2.2.1	2	0.0136431	0.12	0.18	0.24	0	train_set
Moxifloxacin	KOR-K2016-0123	KOR-K2016-0123	2.2.2	2	0.0132435	0.24	0.37	0.5	0	train_set
Moxifloxacin	KOR-K2016-0124	KOR-K2016-0124	4.8	4	0.00848485	0.24	0.37	0.5	0	train_set
Moxifloxacin	KOR-K2016-0126	KOR-K2016-0126	2.2.1	2	0.0123844	0.12	0.18	0.24	0	train_set
Moxifloxacin	KOR-K2016-0127	KOR-K2016-0127	2.2.1	2	0.0123142	0.24	0.37	0.5	0	train_set
Moxifloxacin	KOR-K2016-0128	KOR-K2016-0128	2.2.2	2	0.0100138	0.12	0.18	0.24	0	train_set
Moxifloxacin	KOR-K2016-0129	KOR-K2016-0129	2.2.2	2	0.0125243	0.24	0.37	0.5	0	train_set
Moxifloxacin	KOR-K2016-0130	KOR-K2016-0130	2.2.2	2	0.0139459	8	12	16	1	train_set
Moxifloxacin	KOR-K2016-0131	KOR-K2016-0131	2.2.1	2	0.0120864	0.12	0.18	0.24	0	train_set
Moxifloxacin	KOR-K2016-0132	KOR-K2016-0132	2.2.1	2	0.00962397	0.12	0.18	0.24	0	train_set
Moxifloxacin	KOR-K2016-0134	KOR-K2016-0134	2.2.1	2	0.0107047	0.5	0.75	1	1	train_set
Moxifloxacin	KOR-K2016-0136	KOR-K2016-0136	2.2.1	2	0.0107709	0.24	0.37	0.5	0	train_set
Moxifloxacin	KOR-K2016-0137	KOR-K2016-0137	2.2.1	2	0.0110757	0.24	0.37	0.5	0	train_set
Moxifloxacin	KOR-K2016-0138	KOR-K2016-0138	2.2.1	2	0.0107541	0.5	0.75	1	1	validation_set
Moxifloxacin	KOR-K2016-0139	KOR-K2016-0139	2.2.1	2	0.0116508	0.5	0.75	1	1	train_set
Moxifloxacin	KOR-K2016-0140	KOR-K2016-0140	2.2.2	2	0.0140223	0.24	0.37	0.5	0	train_set
Moxifloxacin	KOR-K2016-0141	KOR-K2016-0141	2.2.1	2	0.0105481	0.24	0.37	0.5	0	train_set
Moxifloxacin	KOR-K2016-0144	KOR-K2016-0144	2.2.1	2	0.0116341	0.24	0.37	0.5	0	train_set
Moxifloxacin	KOR-K2016-0145	KOR-K2016-0145	2.2.2	2	0.0132312	2	3	4	1	train_set
Moxifloxacin	KOR-K2016-0147	KOR-K2016-0147	2.2.1	2	0.0109955	0.12	0.18	0.24	0	train_set
Moxifloxacin	KOR-K2016-0148	KOR-K2016-0148	2.2.2	2	0.0120993	0.24	0.37	0.5	0	train_set
Moxifloxacin	KOR-K2016-0149	KOR-K2016-0149	2.2.2	2	0.0111867	0.24	0.37	0.5	0	train_set
Moxifloxacin	KOR-K2016-0150	KOR-K2016-0150	2.2.1	2	0.0121225	0.12	0.18	0.24	0	train_set
Moxifloxacin	KOR-K2016-0152	KOR-K2016-0152	2.2.1	2	0.0100579	0.24	0.37	0.5	0	train_set
Moxifloxacin	KOR-K2016-0153	KOR-K2016-0153	2.2.2	2	0.00962645	0.24	0.37	0.5	0	train_set
Moxifloxacin	KOR-K2016-0155	KOR-K2016-0155	2.2.1	2	0.00965308	1	1.5	2	1	train_set
Moxifloxacin	KOR-K2016-0156	KOR-K2016-0156	2.2.2	2	0.011484	0.5	0.75	1	1	train_set
Moxifloxacin	KOR-K2016-0157	KOR-K2016-0157	2.2.1	2	0.0110553	1	1.5	2	1	train_set
Moxifloxacin	KOR-K2016-0159	KOR-K2016-0159	2.2.2	2	0.00921958	4	6	8	1	train_set
Moxifloxacin	KOR-K2016-0161	KOR-K2016-0161	2.2.1	2	0.0109651	0.12	0.18	0.24	0	train_set
Moxifloxacin	KOR-K2016-0162	KOR-K2016-0162	2.2.1	2	0.0114098	0.12	0.18	0.24	0	train_set
Moxifloxacin	KOR-K2016-0163	KOR-K2016-0163	2.2.1	2	0.010583	2	3	4	1	train_set
Moxifloxacin	KOR-K2016-0164	KOR-K2016-0164	2.2.1	2	0.0112923	1	1.5	2	1	train_set
Moxifloxacin	KOR-K2016-0165	KOR-K2016-0165	2.2.2	2	0.0109907	0.24	0.37	0.5	0	train_set
Moxifloxacin	KOR-K2016-0169	KOR-K2016-0169	2.2.2	2	0.011568	1	1.5	2	1	validation_set
Moxifloxacin	KOR-K2016-0170	KOR-K2016-0170	2.2.1	2	0.00952381	0.24	0.37	0.5	0	train_set
Moxifloxacin	KOR-K2016-0171	KOR-K2016-0171	2.2.2	2	0.0125986	0.12	0.18	0.24	0	train_set
Moxifloxacin	KOR-K2016-0172	KOR-K2016-0172	2.2.2	2	0.0103387	0.24	0.37	0.5	0	train_set
Moxifloxacin	KOR-K2016-0173	KOR-K2016-0173	2.2.2	2	0.010954	0.24	0.37	0.5	0	validation_set
Moxifloxacin	KOR-K2016-0174	KOR-K2016-0174	2.2.2	2	0.011253	1	1.5	2	1	train_set
Moxifloxacin	KOR-K2016-0175	KOR-K2016-0175	2.2.2	2	0.0120179	0.24	0.37	0.5	0	train_set
Moxifloxacin	KOR-K2016-0176	KOR-K2016-0176	2.2.2	2	0.0111246	0.24	0.37	0.5	0	train_set
Moxifloxacin	KOR-K2016-0177	KOR-K2016-0177	2.2.1	2	0.0144462	0.12	0.18	0.24	0	train_set
Moxifloxacin	KOR-K2016-0179	KOR-K2016-0179	2.2.1	2	0.0145061	0.24	0.37	0.5	0	train_set
Moxifloxacin	KOR-K2016-0181	KOR-K2016-0181	2.2.1	2	0.0145796	0.12	0.18	0.24	0	train_set
Moxifloxacin	KOR-K2016-0182	KOR-K2016-0182	2.2.2	2	0.0159565	4	6	8	1	validation_set
Moxifloxacin	KOR-K2016-0183	KOR-K2016-0183	2.2.2	2	0.0164292	4	6	8	1	train_set
Moxifloxacin	KOR-K2016-0184	KOR-K2016-0184	2.2.1	2	0.0167982	4	6	8	1	train_set
Moxifloxacin	KOR-K2016-0185	KOR-K2016-0185	2.2.1	2	0.0172751	0.5	0.75	1	1	train_set
Moxifloxacin	KOR-K2016-0187	KOR-K2016-0187	2.2.1.1	2	0.0174419	0.24	0.37	0.5	0	train_set
Moxifloxacin	KOR-K2016-0188	KOR-K2016-0188	2.2.1	2	0.0159759	0.24	0.37	0.5	0	train_set
Moxifloxacin	KOR-K2016-0189	KOR-K2016-0189	2.2.1	2	0.0166826	0.24	0.37	0.5	0	train_set
Moxifloxacin	KOR-K2016-0190	KOR-K2016-0190	2.2.2	2	0.0135832	0.24	0.37	0.5	0	train_set
Moxifloxacin	KOR-K2016-0193	KOR-K2016-0193	2.2.2	2	0.0156669	0.24	0.37	0.5	0	train_set
Moxifloxacin	KOR-K2016-0195	KOR-K2016-0195	2.2.2	2	0.0154449	0.24	0.37	0.5	0	train_set
Moxifloxacin	KOR-K2016-0196	KOR-K2016-0196	2.2.1	2	0.0167875	0.12	0.18	0.24	0	train_set
Moxifloxacin	KOR-K2016-0197	KOR-K2016-0197	4.4.2	4	0.0122277	0	0.06	0.12	0	train_set
Moxifloxacin	KOR-K2016-0199	KOR-K2016-0199	2.2.1	2	0.016137	0.12	0.18	0.24	0	train_set
Moxifloxacin	KOR-K2016-0200	KOR-K2016-0200	2.2.2	2	0.0143807	0.24	0.37	0.5	0	train_set
Moxifloxacin	KOR-K2016-0201	KOR-K2016-0201	4.4.2	4	0.0133964	0.24	0.37	0.5	0	train_set
Moxifloxacin	KOR-K2016-0202	KOR-K2016-0202	2.2.1	2	0.0170625	0.12	0.18	0.24	0	train_set
Moxifloxacin	KOR-K2016-0203	KOR-K2016-0203	2.2.1	2	0.0138136	0.12	0.18	0.24	0	train_set
Moxifloxacin	KOR-K2016-0204	KOR-K2016-0204	2.2.1	2	0.0143737	0.12	0.18	0.24	0	train_set
Moxifloxacin	KOR-K2016-0205	KOR-K2016-0205	2.2.2	2	0.013849	0.24	0.37	0.5	0	train_set
Moxifloxacin	KOR-K2016-0206	KOR-K2016-0206	2.2.1	2	0.0140625	0.12	0.18	0.24	0	train_set
Moxifloxacin	KOR-K2016-0208	KOR-K2016-0208	2.2.1	2	0.0118661	0.5	0.75	1	1	train_set
Moxifloxacin	KOR-K2016-0209	KOR-K2016-0209	2.2.2	2	0.0129412	0.24	0.37	0.5	0	train_set
Moxifloxacin	KOR-K2016-0210	KOR-K2016-0210	2.2.1	2	0.0148148	0.5	0.75	1	1	validation_set
Moxifloxacin	KOR-K2016-0211	KOR-K2016-0211	2.2.1	2	0.0137664	0.24	0.37	0.5	0	train_set
Moxifloxacin	KOR-K2016-0214	KOR-K2016-0214	2.2.1	2	0.0137908	0.12	0.18	0.24	0	train_set
Moxifloxacin	KOR-K2016-0216	KOR-K2016-0216	2.2.1	2	0.0140663	0.24	0.37	0.5	0	train_set
Moxifloxacin	KOR-K2016-0218	KOR-K2016-0218	2.2.1	2	0.0130835	0.24	0.37	0.5	0	train_set
Moxifloxacin	KOR-K2016-0219	KOR-K2016-0219	2.2.1	2	0.0169381	0.5	0.75	1	1	train_set
Moxifloxacin	KOR-K2016-0220	KOR-K2016-0220	2.2.1	2	0.0131922	1	1.5	2	1	validation_set
Moxifloxacin	KOR-K2016-0221	KOR-K2016-0221	2.2.1	2	0.00964568	0.24	0.37	0.5	0	train_set
Moxifloxacin	KOR-K2016-0222	KOR-K2016-0222	2.2.1	2	0.0105776	0.12	0.18	0.24	0	train_set
Moxifloxacin	KOR-K2016-0223	KOR-K2016-0223	2.2.1	2	0.0118744	0.24	0.37	0.5	0	train_set
Moxifloxacin	KOR-K2016-0224	KOR-K2016-0224	2.2.1	2	0.0122068	0.12	0.18	0.24	0	train_set
Moxifloxacin	KOR-K2016-0225	KOR-K2016-0225	4.2.2	4	0.0267308	0.24	0.37	0.5	0	train_set
Moxifloxacin	KOR-K2016-0226	KOR-K2016-0226	2.2.1	2	0.0101038	0.24	0.37	0.5	0	train_set
Moxifloxacin	KOR-K2016-0227	KOR-K2016-0227	2.2.1	2	0.0118362	0.12	0.18	0.24	0	train_set
Moxifloxacin	KOR-K2016-0229	KOR-K2016-0229	4.9	4	0.0100061	2	3	4	1	train_set
Moxifloxacin	KOR-K2016-0230	KOR-K2016-0230	2.2.1.1	2	0.0124224	2	3	4	1	train_set
Moxifloxacin	KOR-K2016-0231	KOR-K2016-0231	2.2.2	2	0.0102875	4	6	8	1	train_set
Moxifloxacin	KOR-K2016-0232	KOR-K2016-0232	2.2.2	2	0.0120441	2	3	4	1	train_set
Moxifloxacin	KOR-K2016-0233	KOR-K2016-0233	2.2.1	2	0.0116424	2	3	4	1	train_set
Moxifloxacin	KOR-K2016-0234	KOR-K2016-0234	2.2.1	2	0.0146477	4	6	8	1	train_set
Moxifloxacin	KOR-K2016-0235	KOR-K2016-0235	2.2.2	2	0.0130942	4	6	8	1	train_set
Moxifloxacin	MNG-S2014-0001	MNG-S2014-0001	2.2.1	2	0.0139539	0.06	0.09	0.12	0	train_set
Moxifloxacin	MNG-S2014-0002	MNG-S2014-0002	2.2.1	2	0.0133278	0.12	0.18	0.24	0	validation_set
Moxifloxacin	MNG-S2014-0003	MNG-S2014-0003	2.2.1	2	0.0112608	0	0.03	0.06	0	train_set
Moxifloxacin	MNG-S2014-0004	MNG-S2014-0004	2.2.1	2	0.0143323	0	0.03	0.06	0	train_set
Moxifloxacin	MNG-S2014-0005	MNG-S2014-0005	2.2.1	2	0.0119835	2	3	4	1	train_set
Moxifloxacin	MNG-S2014-0006	MNG-S2014-0006	4.1.2.1	4	0.0183672	0.06	0.09	0.12	0	train_set
Moxifloxacin	MNG-S2014-0007	MNG-S2014-0007	2.2.1	2	0.0122857	0.06	0.09	0.12	0	train_set
Moxifloxacin	MNG-S2014-0008	MNG-S2014-0008	2.2.1	2	0.0110529	0.06	0.09	0.12	0	train_set
Moxifloxacin	MNG-S2014-0011	MNG-S2014-0011	2.2.1	2	0.0121558	0.06	0.09	0.12	0	train_set
Moxifloxacin	MNG-S2014-0012	MNG-S2014-0012	2.2.1	2	0.0112949	0.06	0.09	0.12	0	train_set
Moxifloxacin	MNG-S2014-0013	MNG-S2014-0013	4.3.3	4	0.0121746	0.06	0.09	0.12	0	train_set
Moxifloxacin	MNG-S2014-0015	MNG-S2014-0015	2.2.1	2	0.0129046	0.06	0.09	0.12	0	train_set
Moxifloxacin	MNG-S2014-0017	MNG-S2014-0017	2.2.1	2	0.0115388	0	0.03	0.06	0	train_set
Moxifloxacin	MNG-S2014-0036	MNG-S2014-0036	4.1.2.1	4	0.0167277	0.06	0.09	0.12	0	train_set
Moxifloxacin	MNG-S2014-0037	MNG-S2014-0037	4.1.2.1	4	0.0160872	0.06	0.09	0.12	0	train_set
Moxifloxacin	MNG-S2014-0038	MNG-S2014-0038	2.2.1	2	0.0149599	0.06	0.09	0.12	0	train_set
Moxifloxacin	MNG-S2014-0039	MNG-S2014-0039	2.2.1	2	0.0104433	0	0.03	0.06	0	train_set
Moxifloxacin	MNG-S2014-0040	MNG-S2014-0040	2.2.1	2	0.020348	0.5	0.75	1	1	validation_set
Moxifloxacin	MNG-S2014-0042	MNG-S2014-0042	2.2.1	2	0.0122912	0.06	0.09	0.12	0	train_set
Moxifloxacin	MNG-S2014-0045	MNG-S2014-0045	2.2.1	2	0.012633	0.12	0.18	0.24	0	train_set
Moxifloxacin	MNG-S2014-0046	MNG-S2014-0046	2.2.1	2	0.0158397	0.06	0.09	0.12	0	train_set
Moxifloxacin	MNG-S2014-0048	MNG-S2014-0048	2.2.2	2	0.0137453	0.24	0.37	0.5	0	train_set
Moxifloxacin	MNG-S2014-0049	MNG-S2014-0049	2.2.1	2	0.00990211	0.06	0.09	0.12	0	train_set
Moxifloxacin	MNG-S2014-0050	MNG-S2014-0050	2.2.1	2	0.0123112	0.06	0.09	0.12	0	train_set
Moxifloxacin	MNG-S2014-0051	MNG-S2014-0051	2.2.1	2	0.0151847	0.06	0.09	0.12	0	train_set
Moxifloxacin	MNG-S2014-0158	MNG-S2014-0158	2.2.1	2	0.0119604	0.06	0.09	0.12	0	train_set
Moxifloxacin	MNG-S2014-0160	MNG-S2014-0160	2.2.1	2	0.0132828	0.5	0.75	1	1	train_set
Moxifloxacin	MNG-S2014-0191	MNG-S2014-0191	2.2.1	2	0.0139637	4	6	8	1	train_set
Moxifloxacin	MNG-S2014-0193	MNG-S2014-0193	2.2.1	2	0.0140551	0	0.03	0.06	0	train_set
Moxifloxacin	MNG-S2014-0194	MNG-S2014-0194	2.2.1	2	0.0114288	0.12	0.18	0.24	0	validation_set
Moxifloxacin	MNG-S2014-0199	MNG-S2014-0199	2.2.1	2	0.0150196	0.06	0.09	0.12	0	train_set
Moxifloxacin	MNG-S2014-0200	MNG-S2014-0200	2.2.1	2	0.00977977	0.12	0.18	0.24	0	train_set
Moxifloxacin	BE01391332	BE01391332	4.3.2.1	4	0.017008	0.06	0.0925	0.125	0	train_set
Moxifloxacin	BF01114045	BF01114045	4.8	4	0.0245817	0.06	0.0925	0.125	0	train_set
Moxifloxacin	BF01298605	BF01298605	4.1.1.3	4	0.0277235	1	1.5	2	1	train_set
Moxifloxacin	BF01481932	BF01481932	4.3.2.1	4	0.0141938	0.015	0.0375	0.06	0	train_set
Moxifloxacin	BR00096736	BR00096736	4.1.1.3	4	0.013382	0.06	0.0925	0.125	0	train_set
Moxifloxacin	CD00862502	CD00862502	2.2.2	2	0.0124386	0.06	0.0925	0.125	0	validation_set
Moxifloxacin	DH00695092	DH00695092	4.1.2.1	4	0.0207829	0.25	0.375	0.5	0	validation_set
Moxifloxacin	DH00704921	DH00704921	4.3.2.1	4	0.0153478	0.06	0.0925	0.125	0	train_set
Moxifloxacin	DH00748222	DH00748222	4.4.1.1	4	0.0139526	0.06	0.0925	0.125	0	train_set
Moxifloxacin	EI00664567	EI00664567	4.3.2.1	4	0.0177223	0.015	0.0375	0.06	0	train_set
Moxifloxacin	GH00350830	GH00350830	4.3.2.1	4	0.00978648	0.125	0.1875	0.25	0	train_set
Moxifloxacin	JA00213685	JA00213685	4.8	4	0.0260639	0.06	0.0925	0.125	0	train_set
Moxifloxacin	JA00214410	JA00214410	4.9	4	0.0125383	0.5	0.75	1	1	validation_set
Moxifloxacin	JA00225792	JA00225792	4.9	4	0.0233181	0.06	0.0925	0.125	0	train_set
Moxifloxacin	JC00272056	JC00272056	4.8	4	0.0220447	0.06	0.0925	0.125	0	train_set
Moxifloxacin	JC00276287	JC00276287	4.3.2.1	4	0.0228393	0.015	0.0375	0.06	0	train_set
Moxifloxacin	JF00065486	JF00065486	4.4.1.1	4	0.0210802	0.06	0.0925	0.125	0	train_set
Moxifloxacin	JG00224441	JG00224441	4.1.1.1	4	0.0108443	0.015	0.0375	0.06	0	train_set
Moxifloxacin	JG00244947	JG00244947	4.3.2.1	4	0.0239521	0.06	0.0925	0.125	0	train_set
Moxifloxacin	JG00406558	JG00406558	4.3.4.2	4	0.0191414	0.015	0.0375	0.06	0	train_set
Moxifloxacin	JG00406968	JG00406968	4.1.1.3	4	0.0723015	0.015	0.0375	0.06	0	train_set
Moxifloxacin	JG00407001	JG00407001	4.4.1.1	4	0.0246105	0.06	0.0925	0.125	0	train_set
Moxifloxacin	JG00421329	JG00421329	4.1.1.2	4	0.0217573	0	0.0075	0.015	0	train_set
Moxifloxacin	JG00432562	JG00432562	4.1.1.1	4	0.0201171	0.015	0.0375	0.06	0	train_set
Moxifloxacin	KD00109931	KD00109931	2.2.1	2	0.0210796	0.015	0.0375	0.06	0	train_set
Moxifloxacin	KD00166042	KD00166042	2.2.1	2	0.0162537	0	0.0075	0.015	0	validation_set
Moxifloxacin	KF00065920	KF00065920	4.3.2.1	4	0.0227836	0.06	0.0925	0.125	0	train_set
Moxifloxacin	KG00082202	KG00082202	2.2.1	2	0.0225296	0	0.0075	0.015	0	train_set
Moxifloxacin	ND00124877	ND00124877	4.9	4	0.0137466	0.06	0.0925	0.125	0	validation_set
Moxifloxacin	NF00130189	NF00130189	4.3.2.1	4	0.0148116	0.015	0.0375	0.06	0	train_set
Moxifloxacin	OC00001135	OC00001135	4.1.1.3	4	0.0200999	0.06	0.0925	0.125	0	validation_set
Moxifloxacin	OK00054059	OK00054059	4.1.1.3	4	0.0281917	0.015	0.0375	0.06	0	train_set
Moxifloxacin	OS00120406	OS00120406	4.1.2	4	0.0221578	0	0.0075	0.015	0	train_set
Moxifloxacin	PA00082962	PA00082962	2.2.1	2	0.0222905	0.015	0.0375	0.06	0	validation_set
Moxifloxacin	PD00160471	PD00160471	2.2.1	2	0.0178747	0.015	0.0375	0.06	0	train_set
Moxifloxacin	PE00190349	PE00190349	4.3.3	4	0.0146333	0.125	0.1875	0.25	0	train_set
Moxifloxacin	PE00291237	PE00291237	1.2.2	1	0.0308926	0.06	0.0925	0.125	0	validation_set
Moxifloxacin	PE00318284	PE00318284	4.3.2.1	4	0.0151822	0.06	0.0925	0.125	0	train_set
Moxifloxacin	PF00076589	PF00076589	4.4.1.1	4	0.0265645	0.06	0.0925	0.125	0	train_set
Moxifloxacin	PH00104960	PH00104960	4.3.3	4	0.0233019	0.06	0.0925	0.125	0	train_set
Moxifloxacin	PI00170885	PI00170885	1.2.2	1	0.0222002	0.06	0.0925	0.125	0	train_set
Moxifloxacin	PK00524261	PK00524261	4.8	4	0.0140908	0.125	0.1875	0.25	0	train_set
Moxifloxacin	PK00599668	PK00599668	4.3.4.2.1	4	0.0153538	0.125	0.1875	0.25	0	train_set
Moxifloxacin	PK00685617	PK00685617	1.2.2	1	0.0272353	0.06	0.0925	0.125	0	train_set
Moxifloxacin	PL00097805	PL00097805	4.3.2.1	4	0.0224662	0.06	0.0925	0.125	0	train_set
Moxifloxacin	PM00152727	PM00152727	4.1.1.3	4	0.0173712	0.125	0.1875	0.25	0	validation_set
Moxifloxacin	PM00232791	PM00232791	1.2.2	1	0.0274891	0.06	0.0925	0.125	0	train_set
Moxifloxacin	PN00175023	PN00175023	4.1.1.1	4	0.0209846	0.015	0.0375	0.06	0	train_set
Moxifloxacin	PO00209791	PO00209791	4.1.2.1	4	0.0248404	0.06	0.0925	0.125	0	train_set
Moxifloxacin	PO00214147	PO00214147	4.1.2.1	4	0.0190502	0.06	0.0925	0.125	0	train_set
Moxifloxacin	PS00326134	PS00326134	4.9	4	0.0141941	0.06	0.0925	0.125	0	train_set
Moxifloxacin	PS00263922	PS00263922	2.2.1	2	0.0124481	0.25	0.375	0.5	0	train_set
Moxifloxacin	PS00307966	PS00307966	2.2.1	2	0.0223472	0.015	0.0375	0.06	0	train_set
Moxifloxacin	PS00308033	PS00308033	4.4.1.1	4	0.0117532	0.06	0.0925	0.125	0	train_set
Moxifloxacin	PS00313772	PS00313772	2.2.1	2	0.0219277	0.5	0.75	1	1	validation_set
Moxifloxacin	QE00093878	QE00093878	4.3.4.2.1	4	0.0201539	0.06	0.0925	0.125	0	train_set
Moxifloxacin	QE00098167	QE00098167	4.1.1.3	4	0.017995	0.125	0.1875	0.25	0	train_set
Moxifloxacin	QF00450839	QF00450839	4.1.1.3	4	0.0205139	0.015	0.0375	0.06	0	validation_set
Moxifloxacin	QH00194828	QH00194828	4.3.4.2	4	0.015466	0.015	0.0375	0.06	0	validation_set
Moxifloxacin	RB00104514	RB00104514	4.8	4	0.0158294	0.015	0.0375	0.06	0	train_set
Moxifloxacin	RD00095112	RD00095112	4.3.4.2.1	4	0.00797948	0.015	0.0375	0.06	0	train_set
Moxifloxacin	RF00127752	RF00127752	4.3.3	4	0.0123275	0.015	0.0375	0.06	0	train_set
Moxifloxacin	RJ00247078	RJ00247078	4.1.1.3	4	0.0256555	0.06	0.0925	0.125	0	train_set
Moxifloxacin	RJ00263599	RJ00263599	2.2.1	2	0.0161659	0.06	0.0925	0.125	0	train_set
Moxifloxacin	RJ00284466	RJ00284466	4.1.1.3	4	0.024961	0.015	0.0375	0.06	0	train_set
Moxifloxacin	TRL0022086	TRL0022086	4.4.1.1	4	0.0243602	0.25	0.375	0.5	0	train_set
Moxifloxacin	TRL0022765	TRL0022765	2.2.1	2	0.0231121	0.5	0.75	1	1	train_set
Moxifloxacin	TRL0023983	TRL0023983	4.1.2	4	0.0182041	0.015	0.0375	0.06	0	train_set
Moxifloxacin	TRL0024410	TRL0024410	4.4.1.1	4	0.0151467	0.06	0.0925	0.125	0	validation_set
Moxifloxacin	TRL0031813	TRL0031813	3	3	0.0153451	0.06	0.0925	0.125	0	train_set
Moxifloxacin	TRL0037452	TRL0037452	4.4.1.1	4	0.0231463	0.015	0.0375	0.06	0	validation_set
Moxifloxacin	TRL0038616	TRL0038616	2.2.1	2	0.00859983	0.015	0.0375	0.06	0	train_set
Moxifloxacin	TRL0038641	TRL0038641	2.2.1	2	0.0115442	0.015	0.0375	0.06	0	train_set
Moxifloxacin	TRL0039162	TRL0039162	4.3.4.2.1	4	0.0127953	0.015	0.0375	0.06	0	train_set
Moxifloxacin	TRL0039481	TRL0039481	4.1.2	4	0.0250139	0.015	0.0375	0.06	0	train_set
Moxifloxacin	TRL0039576	TRL0039576	2.2.1	2	0.0112955	0.015	0.0375	0.06	0	validation_set
Moxifloxacin	TRL0040091	TRL0040091	4.9	4	0.00843882	0.06	0.0925	0.125	0	train_set
Moxifloxacin	TRL0044786	TRL0044786	4.1.2.1	4	0.0211076	0.06	0.0925	0.125	0	train_set
Moxifloxacin	TRL0045387	TRL0045387	4.3.4.2.1	4	0.0153597	0.015	0.0375	0.06	0	train_set
Moxifloxacin	TRL0060765	TRL0060765	4.4.1.1	4	0.022716	0	0.0075	0.015	0	validation_set
Moxifloxacin	TRL0065060	TRL0065060	2.2.1	2	0.0137605	0.015	0.0375	0.06	0	train_set
Moxifloxacin	TRL0065126	TRL0065126	4.3.2.1	4	0.0356212	0.06	0.0925	0.125	0	train_set
Moxifloxacin	TRL0066006	TRL0066006	4.1.1.3	4	0.0190627	0.06	0.0925	0.125	0	validation_set
Moxifloxacin	TRL0071026	TRL0071026	2.2.1.1	2	0.0681628	0.015	0.0375	0.06	0	train_set
Moxifloxacin	TRL0073196	TRL0073196	4.1.1.3	4	0.0216136	0.015	0.0375	0.06	0	train_set
Moxifloxacin	TRL0074347	TRL0074347	2.2.1	2	0.011672	0.25	0.375	0.5	0	train_set
Moxifloxacin	TRL0078924	TRL0078924	2.2.2	2	0.0116286	1	1.5	2	1	train_set
Moxifloxacin	TRL0080690	TRL0080690	2.2.1	2	0.0196662	0.015	0.0375	0.06	0	train_set
Moxifloxacin	TRL0084661	TRL0084661	2.2.1	2	0.0139162	0.015	0.0375	0.06	0	train_set
Moxifloxacin	TRL0085353	TRL0085353	4.4.1.1	4	0.014953	0.06	0.0925	0.125	0	train_set
Moxifloxacin	TRL0086755	TRL0086755	4.1.1.3	4	0.016129	0.06	0.0925	0.125	0	train_set
Moxifloxacin	TRL0090417	TRL0090417	2.2.1	2	0.0168421	0.015	0.0375	0.06	0	train_set
Moxifloxacin	TRL0090962	TRL0090962	2.2.1	2	0.0193734	0.06	0.0925	0.125	0	train_set
Moxifloxacin	TRL0091794	TRL0091794	4.1.1.3	4	0.0186129	0.06	0.0925	0.125	0	train_set
Moxifloxacin	TRL0091844	TRL0091844	1.2.2	1	0.0187967	0.06	0.0925	0.125	0	train_set
Moxifloxacin	TRL0095023	TRL0095023	4.1.2.1	4	0.0272889	0.06	0.0925	0.125	0	train_set
Moxifloxacin	TRL0097309	TRL0097309	2.2.1	2	0.0155449	0.015	0.0375	0.06	0	train_set
Moxifloxacin	TRL0099205	TRL0099205	4.3.2.1	4	0.0160866	0.06	0.0925	0.125	0	validation_set
Moxifloxacin	TRL0100824	TRL0100824	2.2.1	2	0.0196262	0	0.0075	0.015	0	train_set
Moxifloxacin	TRL0101901	TRL0101901	4.1.1.3	4	0.0292683	0.06	0.0925	0.125	0	train_set
Moxifloxacin	TRL0103669	TRL0103669	2.2.1	2	0.0112455	0.015	0.0375	0.06	0	train_set
Moxifloxacin	TRL0105138	TRL0105138	2.2.1	2	0.025698	0.06	0.0925	0.125	0	train_set
Moxifloxacin	TRL0105195	TRL0105195	4.1.2.1	4	0.0248209	0.015	0.0375	0.06	0	train_set
Moxifloxacin	TRL0108114	TRL0108114	4.3.2	4	0.02595	0.015	0.0375	0.06	0	train_set
Moxifloxacin	TRL0108514	TRL0108514	4.8	4	0.0231816	0.06	0.0925	0.125	0	validation_set
Moxifloxacin	TRL0109157	TRL0109157	2.2.1	2	0.0212528	0.06	0.0925	0.125	0	train_set
Moxifloxacin	TRL0112235	TRL0112235	4.3.3	4	0.00960256	0.06	0.0925	0.125	0	train_set
Moxifloxacin	TRL0112827	TRL0112827	4.3.2.1	4	0.010996	0.06	0.0925	0.125	0	train_set
Moxifloxacin	TRL0112877	TRL0112877	4.3.4.1	4	0.0179114	0.06	0.0925	0.125	0	validation_set
Moxifloxacin	TRL0112884	TRL0112884	2.2.1	2	0.0205008	0.015	0.0375	0.06	0	train_set
Moxifloxacin	TRL0113005	TRL0113005	4.4.1.1	4	0.0231259	0.125	0.1875	0.25	0	train_set
Moxifloxacin	TRL0113018	TRL0113018	4.3.2	4	0.0226496	0.015	0.0375	0.06	0	train_set
Moxifloxacin	TRL0113019	TRL0113019	4.9	4	0.0182046	0.015	0.0375	0.06	0	train_set
Moxifloxacin	TRL0113022	TRL0113022	4.3.3	4	0.0161064	0.015	0.0375	0.06	0	train_set
Moxifloxacin	TRL0113054	TRL0113054	1.2.2	1	0.0259872	0.015	0.0375	0.06	0	train_set
Moxifloxacin	TRL0113061	TRL0113061	4.3.3	4	0.020121	0.25	0.375	0.5	0	train_set
Moxifloxacin	TRL0113093	TRL0113093	4.1.2.1	4	0.0250886	0.06	0.0925	0.125	0	train_set
Moxifloxacin	TRL0113095	TRL0113095	4.4.1.1	4	0.0239512	0.06	0.0925	0.125	0	train_set
Moxifloxacin	TRL0113098	TRL0113098	4.4.1.1	4	0.00912026	0.015	0.0375	0.06	0	train_set
Moxifloxacin	TRL0113166	TRL0113166	4.3.2.1	4	0.0223644	0.06	0.0925	0.125	0	train_set
Moxifloxacin	TRL0113167	TRL0113167	4.3.2.1	4	0.0139686	0.06	0.0925	0.125	0	train_set
Moxifloxacin	TRL0113259	TRL0113259	4.3.2.1	4	0.028313	0.015	0.0375	0.06	0	train_set
Moxifloxacin	TRL0113325	TRL0113325	2.2.1.1	2	0.0296447	0.015	0.0375	0.06	0	train_set
Moxifloxacin	TRL0113326	TRL0113326	4.9	4	0.016075	0.015	0.0375	0.06	0	train_set
Moxifloxacin	TRL0113344	TRL0113344	4.4.1.1	4	0.0165066	0.5	0.75	1	1	train_set
Moxifloxacin	TRL0113347	TRL0113347	4.4.1.1	4	0.0196869	0.5	0.75	1	1	train_set
Moxifloxacin	TRL0113427	TRL0113427	4.1.2.1	4	0.0243439	0.015	0.0375	0.06	0	train_set
Moxifloxacin	TRL0113465	TRL0113465	4.3.3	4	0.0172414	0.125	0.1875	0.25	0	train_set
Moxifloxacin	TRL0113469	TRL0113469	4.3.2.1	4	0.0227036	0.06	0.0925	0.125	0	train_set
Moxifloxacin	TRL0113476	TRL0113476	4.3.4.1	4	0.0323176	0.06	0.0925	0.125	0	train_set
Moxifloxacin	TRL0113484	TRL0113484	4.3.3	4	0.022276	0.015	0.0375	0.06	0	validation_set
Moxifloxacin	TRL0113493	TRL0113493	1.2.2	1	0.0279965	0.06	0.0925	0.125	0	train_set
Moxifloxacin	TRL0113494	TRL0113494	1.2.2	1	0.0238383	0.5	0.75	1	1	train_set
Moxifloxacin	TRL0113512	TRL0113512	4.1.1.3	4	0.0334855	0.06	0.0925	0.125	0	train_set
Moxifloxacin	TRL0113580	TRL0113580	4.3.4.2.1	4	0.0198075	0.06	0.0925	0.125	0	train_set
Moxifloxacin	TRL0113586	TRL0113586	4.1.2	4	0.0270486	0.015	0.0375	0.06	0	train_set
Moxifloxacin	TRL0113615	TRL0113615	4.3.2.1	4	0.0193777	0	0.0075	0.015	0	train_set
Moxifloxacin	TRL0113616	TRL0113616	2.2.2	2	0.0163634	0.5	0.75	1	1	train_set
Moxifloxacin	TRL0113639	TRL0113639	2.2.1	2	0.0243369	0.015	0.0375	0.06	0	validation_set
Moxifloxacin	TRL0113640	TRL0113640	4.4.1.1	4	0.0238276	0.06	0.0925	0.125	0	train_set
Moxifloxacin	TRL0113646	TRL0113646	2.2.1	2	0.019877	0.06	0.0925	0.125	0	train_set
Moxifloxacin	TRL0113671	TRL0113671	4.3.2.1	4	0.0174534	0.015	0.0375	0.06	0	train_set
Moxifloxacin	TRL0113702	TRL0113702	1.2.2	1	0.0261655	0.06	0.0925	0.125	0	train_set
Moxifloxacin	TRL0114134	TRL0114134	4.1.2.1	4	0.0275621	0.015	0.0375	0.06	0	train_set
Moxifloxacin	TRL0114137	TRL0114137	2.2.2	2	0.0228715	1	1.5	2	1	train_set
Moxifloxacin	TRL0114153	TRL0114153	2.2.1	2	0.0282989	1	1.5	2	1	train_set
Moxifloxacin	TRL0114239	TRL0114239	4.1.2.1	4	0.019573	0.06	0.0925	0.125	0	train_set
Moxifloxacin	TRL0114343	TRL0114343	4.3.3	4	0.0170568	1	1.5	2	1	train_set
Moxifloxacin	TRL0114455	TRL0114455	2.2.1	2	0.0162311	0.5	0.75	1	1	train_set
Moxifloxacin	TRL0114469	TRL0114469	2.2.2	2	0.0187474	1	1.5	2	1	train_set
Moxifloxacin	TRL0114477	TRL0114477	1.2.2	1	0.0245061	1	1.5	2	1	train_set
Moxifloxacin	TRL0114478	TRL0114478	4.1.2.1	4	0.0173265	1	1.5	2	1	train_set
Moxifloxacin	TRL0114479	TRL0114479	4.1.1.3	4	0.0300743	0.25	0.375	0.5	0	train_set
Moxifloxacin	TRL0114480	TRL0114480	2.2.1	2	0.0245987	0.25	0.375	0.5	0	train_set
Moxifloxacin	TRL0114500	TRL0114500	2.2.2	2	0.0198473	1	1.5	2	1	train_set
Moxifloxacin	TRL0114541	TRL0114541	2.2.1	2	0.0186712	0	0.0075	0.015	0	train_set
Moxifloxacin	TRL0114585	TRL0114585	2.2.1	2	0.0229478	0	0.0075	0.015	0	train_set
Moxifloxacin	TRL0114647	TRL0114647	2.2.1	2	0.0243467	1	1.5	2	1	train_set
Moxifloxacin	TRL0114650	TRL0114650	2.2.2	2	0.0133958	0.06	0.0925	0.125	0	train_set
Moxifloxacin	TRL0114661	TRL0114661	4.1.1.3	4	0.0170426	0.5	0.75	1	1	train_set
Moxifloxacin	TRL0114666	TRL0114666	2.2.1	2	0.0150722	1	1.5	2	1	train_set
Moxifloxacin	TRL0114667	TRL0114667	2.2.2	2	0.0145317	1	1.5	2	1	train_set
Moxifloxacin	TRL0114671	TRL0114671	4.9	4	0.0277674	0.25	0.375	0.5	0	train_set
Moxifloxacin	TRL0114680	TRL0114680	4.3.3	4	0.0128414	0.5	0.75	1	1	validation_set
Moxifloxacin	TRL0114774	TRL0114774	2.2.2	2	0.0237392	1	1.5	2	1	train_set
Moxifloxacin	TRL0114786	TRL0114786	2.2.1	2	0.0264439	0.015	0.0375	0.06	0	train_set
Moxifloxacin	TRL0114792	TRL0114792	2.2.1	2	0.0141479	0.25	0.375	0.5	0	train_set
Moxifloxacin	TRL0114821	TRL0114821	4.1.2.1	4	0.0223639	0.25	0.375	0.5	0	train_set
Moxifloxacin	TRL0114829	TRL0114829	2.2.2	2	0.0150778	1	1.5	2	1	train_set
Moxifloxacin	TRL0114833	TRL0114833	2.2.2	2	0.0174391	1	1.5	2	1	train_set
Moxifloxacin	TRL0114836	TRL0114836	2.2.2	2	0.0123251	1	1.5	2	1	train_set
Moxifloxacin	TRL0114976	TRL0114976	4.1.1.3	4	0.0177806	1	1.5	2	1	train_set
Moxifloxacin	TRL0115004	TRL0115004	4.1.1.3	4	0.0171801	0.25	0.375	0.5	0	train_set
Moxifloxacin	TRL0115006	TRL0115006	4.1.2.1	4	0.0234747	1	1.5	2	1	train_set
Moxifloxacin	TRL0115026	TRL0115026	4.1.2.1	4	0.0216496	1	1.5	2	1	validation_set
Moxifloxacin	TRL0115027	TRL0115027	4.4.1.1	4	0.0149004	0.125	0.1875	0.25	0	validation_set
Moxifloxacin	TRL0115030	TRL0115030	4.3.3	4	0.0134334	1	1.5	2	1	train_set
Moxifloxacin	TRL0115039	TRL0115039	4.1.2.1	4	0.0168446	0.25	0.375	0.5	0	train_set
Moxifloxacin	TRL0115051	TRL0115051	2.2.2	2	0.0247209	1	1.5	2	1	train_set
Moxifloxacin	TRL0115095	TRL0115095	4.1.1.3	4	0.0215034	0.5	0.75	1	1	train_set
Moxifloxacin	TRL0115096	TRL0115096	4.1.1.3	4	0.0209405	0.5	0.75	1	1	train_set
Moxifloxacin	TRL0115115	TRL0115115	2.2.2	2	0.0178139	1	1.5	2	1	train_set
Moxifloxacin	TRL0115152	TRL0115152	2.2.2	2	0.0132532	1	1.5	2	1	train_set
Moxifloxacin	TRL0115164	TRL0115164	4.9	4	0.0163664	0.125	0.1875	0.25	0	train_set
Moxifloxacin	TRL0115183	TRL0115183	4.3.3	4	0.0148506	0.06	0.0925	0.125	0	train_set
Moxifloxacin	TRL0115197	TRL0115197	2.2.2	2	0.0182383	0.06	0.0925	0.125	0	train_set
Moxifloxacin	TRL0115207	TRL0115207	4.3.3	4	0.0142857	1	1.5	2	1	train_set
Moxifloxacin	TRL0115283	TRL0115283	2.2.2	2	0.0161499	1	1.5	2	1	train_set
Moxifloxacin	TRL0115322	TRL0115322	4.8	4	0.0169298	0.5	0.75	1	1	train_set
Moxifloxacin	TRL0115368	TRL0115368	4.4.1.1	4	0.0157895	0.06	0.0925	0.125	0	train_set
Moxifloxacin	TRL0115398	TRL0115398	2.2.1.1	2	0.0131316	0.5	0.75	1	1	train_set
Moxifloxacin	TRL0115400	TRL0115400	2.2.1	2	0.0138931	0.5	0.75	1	1	train_set
Moxifloxacin	TRL0115412	TRL0115412	4.4.1.1	4	0.0259674	0.06	0.0925	0.125	0	train_set
Moxifloxacin	TRL0115418	TRL0115418	4.1.1.3	4	0.0265504	0.25	0.375	0.5	0	train_set
Moxifloxacin	TRL0115510	TRL0115510	4.3.3	4	0.0135518	0.5	0.75	1	1	train_set
Moxifloxacin	TRL0115518	TRL0115518	2.2.2	2	0.023106	0.5	0.75	1	1	train_set
Moxifloxacin	TRL0115600	TRL0115600	4.1.1.3	4	0.0285814	0.06	0.0925	0.125	0	validation_set
Moxifloxacin	TRL0115619	TRL0115619	4.1.1.3	4	0.0227315	0.06	0.0925	0.125	0	train_set
Moxifloxacin	TRL0115627	TRL0115627	2.2.2	2	0.0153888	1	1.5	2	1	train_set
Moxifloxacin	TRL0115633	TRL0115633	4.8	4	0.0129032	0.015	0.0375	0.06	0	train_set
Moxifloxacin	TRL0115652	TRL0115652	2.2.2	2	0.0211319	1	1.5	2	1	train_set
Moxifloxacin	TRL0115669	TRL0115669	2.2.1	2	0.0126494	0.25	0.375	0.5	0	train_set
Moxifloxacin	TRL0115691	TRL0115691	2.2.2	2	0.0109816	0.25	0.375	0.5	0	train_set
Moxifloxacin	TRL0115694	TRL0115694	2.2.2	2	0.0229544	0.125	0.1875	0.25	0	train_set
Moxifloxacin	TRL0115707	TRL0115707	2.2.1	2	0.014116	1	1.5	2	1	validation_set
Moxifloxacin	TRL0115834	TRL0115834	4.1.1.3	4	0.019466	1	1.5	2	1	train_set
Moxifloxacin	TRL0115846	TRL0115846	2.2.2	2	0.0265675	0.5	0.75	1	1	train_set
Moxifloxacin	TRL0115868	TRL0115868	4.1.1.3	4	0.015852	0.5	0.75	1	1	train_set
Moxifloxacin	TRL0115892	TRL0115892	4.1.2.1	4	0.0285006	1	1.5	2	1	validation_set
Moxifloxacin	TRL0115921	TRL0115921	4.3.3	4	0.00989305	0.5	0.75	1	1	train_set
Moxifloxacin	TRL0115937	TRL0115937	2.2.1.1	2	0.0136305	0.015	0.0375	0.06	0	train_set
Moxifloxacin	TRL0116109	TRL0116109	1.2.2	1	0.0130337	0.06	0.0925	0.125	0	train_set
Moxifloxacin	TRL0116137	TRL0116137	2.2.1	2	0.012702	0	0.0075	0.015	0	train_set
Moxifloxacin	TRL0116157	TRL0116157	4.4.1.1	4	0.00948981	0.06	0.0925	0.125	0	train_set
Moxifloxacin	TRL0116168	TRL0116168	2.2.1	2	0.0132804	1	1.5	2	1	train_set
Moxifloxacin	TRL0116187	TRL0116187	4.7	4	0.0112764	0.5	0.75	1	1	train_set
Moxifloxacin	TRL0116263	TRL0116263	2.2.2	2	0.0115346	0.015	0.0375	0.06	0	train_set
Moxifloxacin	TRL0116379	TRL0116379	2.2.1	2	0.0112856	0.06	0.0925	0.125	0	train_set
Moxifloxacin	UH00100518	UH00100518	2.2.1	2	0.0162602	0.015	0.0375	0.06	0	train_set
Moxifloxacin	UH00107527	UH00107527	2.2.1.1	2	0.0150561	0.06	0.0925	0.125	0	validation_set
Moxifloxacin	UH00236601	UH00236601	3	3	0.0155634	0.015	0.0375	0.06	0	train_set
Moxifloxacin	UJ00125495	UJ00125495	2.2.2	2	0.0142303	0.5	0.75	1	1	train_set
Moxifloxacin	VB00026760	VB00026760	4.1.2.1	4	0.0242399	1	1.5	2	1	train_set
Moxifloxacin	VG00072668	VG00072668	2.2.2	2	0.0133899	0.015	0.0375	0.06	0	validation_set
Moxifloxacin	WG00050823	WG00050823	4.4.1.1	4	0.0158774	0.06	0.0925	0.125	0	train_set
Moxifloxacin	TRL0116230	TRL0116230	4.1.1.3	4	0.0182536	1	1.5	2	1	train_set
Moxifloxacin	TRL0116598	TRL0116598	4.1.1.3	4	0.0179622	1	1.5	2	1	train_set
Moxifloxacin	TRL0116692	TRL0116692	1.2.2	1	0.0170662	0.25	0.375	0.5	0	train_set
Moxifloxacin	TRL0116715	TRL0116715	2.2.1	2	0.0142671	0.015	0.0375	0.06	0	train_set
Moxifloxacin	TRL0116843	TRL0116843	2.2.2	2	0.0118534	0.25	0.375	0.5	0	train_set
Moxifloxacin	TRL0116865	TRL0116865	2.2.1	2	0.0164609	0.5	0.75	1	1	train_set
Moxifloxacin	TRL0116880	TRL0116880	4.3.3	4	0.0139637	1	1.5	2	1	validation_set
Moxifloxacin	TRL0116883	TRL0116883	4.8	4	0.0146144	0.125	0.1875	0.25	0	train_set
Moxifloxacin	TRL0116928	TRL0116928	2.2.2	2	0.014736	1	1.5	2	1	validation_set
Moxifloxacin	TRL0117008	TRL0117008	2.2.1.1	2	0.016624	0.06	0.0925	0.125	0	train_set
Moxifloxacin	TRL0117023	TRL0117023	4.3.3	4	0.0178229	0.125	0.1875	0.25	0	train_set
Moxifloxacin	TRL0117027	TRL0117027	2.2.1	2	0.0150286	1	1.5	2	1	train_set
Moxifloxacin	20-002-0019	20-002-0019	1.2.1	1	0.00601564	0.015	0.0375	0.06	0	validation_set
Moxifloxacin	19-002-0086	19-002-0086	2.2.1	2	0.0126708	0	0.0075	0.015	0	train_set
Moxifloxacin	16-3391-0130	16-3391-0130	1.2.1	1	0.0194835	0.015	0.0375	0.06	0	train_set
Moxifloxacin	17-3391-0187	17-3391-0187	1.1.1.1	1	0.0213912	0.015	0.0375	0.06	0	train_set
Moxifloxacin	17-3391-0212	17-3391-0212	1.2.1	1	0.0186319	0.06	0.0925	0.125	0	train_set
Moxifloxacin	17-3391-0259	17-3391-0259	3	3	0.0212279	0.015	0.0375	0.06	0	train_set
Moxifloxacin	19-002-0028	19-002-0028	2.2.1	2	0.0121907	0.015	0.0375	0.06	0	train_set
Moxifloxacin	19-1773-0276	19-1773-0276	2.2.1	2	0.0170096	0.015	0.0375	0.06	0	train_set
Moxifloxacin	19-1773-0234	19-1773-0234	2.2.1.1	2	0.0066364	0	0.0075	0.015	0	train_set
Moxifloxacin	19-1773-0225	19-1773-0225	3	3	0.00844485	0	0.0075	0.015	0	validation_set
Moxifloxacin	19-1773-0163	19-1773-0163	2.2.1	2	0.00883433	0.015	0.0375	0.06	0	train_set
Moxifloxacin	19-1773-0078	19-1773-0078	1.1.1	1	0.0166929	0.125	0.1875	0.25	0	train_set
Moxifloxacin	19-1773-0027	19-1773-0027	2.2.1	2	0.00829715	0.06	0.0925	0.125	0	train_set
Moxifloxacin	AFB0700001150	AFB0700001150	4.1.2.1	4	0.018513	0.19	0.22	0.25	0	train_set
Moxifloxacin	AFB0900001175	AFB0900001175	2.2.1	2	0.0146364	0.19	0.22	0.25	0	train_set
Moxifloxacin	SAMN28119733	SAMN28119733	2.2.1.1	2	0.0119336	0.06	0.0925	0.125	0	train_set
Moxifloxacin	SAMN21856894	SAMN21856894	2.2.1	2	0.00998858	0.19	0.22	0.25	0	validation_set
Moxifloxacin	SAMN40207979	SAMN40207979	2.2.1	2	0.0110716	1	1.5	2	1	train_set
Moxifloxacin	SAMN41418139	SAMN41418139	4.1.2	4	0.0271334	0.25	0.27	0.29	0	train_set
Moxifloxacin	SAMN41418271	SAMN41418271	2.2.1	2	0.0140704	0.19	0.22	0.25	0	train_set
Moxifloxacin	SAMN41417831	SAMN41417831	4.1.1	4	0.015505	0.19	0.22	0.25	0	train_set
Moxifloxacin	SAMN37846908	SAMN37846908	1.2.1	1	0.0178631	0.29	0.395	0.5	0	train_set
Moxifloxacin	SAMN41418535	SAMN41418535	4.3.3	4	0.00815278	0.19	0.22	0.25	0	train_set
Moxifloxacin	SAMN41421370	SAMN41421370	4.4.1.1	4	0.012693	1	1.5	2	1	train_set
Moxifloxacin	SAMN41421595	SAMN41421595	1.2.2	1	0.0186612	0.145	0.1675	0.19	0	train_set
Moxifloxacin	SAMN41421234	SAMN41421234	4.5	4	0.00649019	0.29	0.395	0.5	0	train_set
Moxifloxacin	SAMN28449036	SAMN28449036	4.3.4.1	4	0.0205899	0.19	0.22	0.25	0	train_set
Moxifloxacin	SAMN41417900	SAMN41417900	3.1.2	3	0.0158849	0.125	0.135	0.145	0	train_set
Moxifloxacin	SAMN30951322	SAMN30951322	2.2.1	2	0.0128023	0.06	0.0925	0.125	0	train_set
Moxifloxacin	SAMN41421602	SAMN41421602	4.4.1.1	4	0.0116965	1	1.5	2	1	train_set
Moxifloxacin	SAMN30952524	SAMN30952524	2.2.1	2	0.0129517	0.06	0.0925	0.125	0	validation_set
Moxifloxacin	SAMN28552428	SAMN28552428	3	3	0.0165098	0.06	0.0925	0.125	0	train_set
Moxifloxacin	SAMN21856912	SAMN21856912	1.2.2	1	0.0239228	0.06	0.0925	0.125	0	train_set
Moxifloxacin	SAMN28552436	SAMN28552436	1.2.1	1	0.0141683	0.29	0.395	0.5	0	train_set
Moxifloxacin	SAMN28552762	SAMN28552762	1.1.3	1	0.0266641	0.06	0.0925	0.125	0	train_set
Moxifloxacin	SAMN30961426	SAMN30961426	4.3.4.1	4	0.0211835	0.015	0.0375	0.06	0	train_set
Moxifloxacin	SAMN28552775	SAMN28552775	1.1.3	1	0.0277489	0.06	0.0925	0.125	0	train_set
Moxifloxacin	SAMN30961444	SAMN30961444	1.2.1	1	0.0222818	0.19	0.22	0.25	0	train_set
Moxifloxacin	SAMN28552794	SAMN28552794	1.2.2	1	0.0252937	0.19	0.22	0.25	0	train_set
Moxifloxacin	SAMN30961827	SAMN30961827	4.6.2.2	4	0.0180064	0.06	0.0925	0.125	0	train_set
Moxifloxacin	SAMN28552978	SAMN28552978	2.2.1	2	0.0130843	0.06	0.0925	0.125	0	train_set
Moxifloxacin	SAMN28552982	SAMN28552982	3.1.2	3	0.020945	0.015	0.0375	0.06	0	train_set
Moxifloxacin	SAMN28552985	SAMN28552985	4.3.3	4	0.0151637	0.06	0.0925	0.125	0	train_set
Moxifloxacin	SAMN30962283	SAMN30962283	1.2.1	1	0.0088249	0.06	0.0925	0.125	0	train_set
Moxifloxacin	SAMN28552987	SAMN28552987	2.2.2	2	0.0130757	0.19	0.22	0.25	0	train_set
Moxifloxacin	SAMN30962355	SAMN30962355	2.2.1	2	0.0160589	0.19	0.22	0.25	0	validation_set
Moxifloxacin	SAMN28553026	SAMN28553026	4.8	4	0.0149828	0.19	0.22	0.25	0	train_set
Moxifloxacin	SAMN21856914	SAMN21856914	2.2.1	2	0.0143317	0.19	0.22	0.25	0	train_set
Moxifloxacin	SAMN28553031	SAMN28553031	2.2.1	2	0.0138096	0.145	0.1675	0.19	0	train_set
Moxifloxacin	SAMN30962572	SAMN30962572	2.2.1.1	2	0.0158249	0.5	0.75	1	1	train_set
Moxifloxacin	SAMN28553605	SAMN28553605	4.3.4.1	4	0.0215644	0.06	0.0925	0.125	0	train_set
Moxifloxacin	SAMN30962835	SAMN30962835	4.6	4	0.00987842	0.19	0.22	0.25	0	validation_set
Moxifloxacin	SAMN40208034	SAMN40208034	4.1.1.3	4	0.0169881	0.19	0.22	0.25	0	train_set
Moxifloxacin	SAMN41417301	SAMN41417301	2.2.1	2	0.0120335	0.19	0.22	0.25	0	train_set
Moxifloxacin	SAMN28553673	SAMN28553673	4.1.1	4	0.019264	0.19	0.22	0.25	0	train_set
Moxifloxacin	SAMN21857033	SAMN21857033	4.2.1	4	0.0195922	0.5	0.75	1	1	train_set
Moxifloxacin	IDR1700052537	IDR1700052537	4.1.1.1	4	0.0158439	0.19	0.22	0.25	0	train_set
Moxifloxacin	SAMN21857039	SAMN21857039	4.4.1.1	4	0.0156714	0.19	0.22	0.25	0	train_set
Moxifloxacin	SAMN21857047	SAMN21857047	1.2.2	1	0.0242911	0.25	0.27	0.29	0	train_set
Moxifloxacin	SAMN21857201	SAMN21857201	4.5	4	0.00662398	0.015	0.0375	0.06	0	train_set
Moxifloxacin	SAMN21857202	SAMN21857202	4	4	0.00971829	0.29	0.395	0.5	0	train_set
Moxifloxacin	SAMN21857205	SAMN21857205	2.2.1	2	0.0103261	0.06	0.0925	0.125	0	train_set
Moxifloxacin	SAMN30963983	SAMN30963983	2.2.2	2	0.0122441	0.19	0.22	0.25	0	train_set
Moxifloxacin	SAMN30963984	SAMN30963984	2.2.1	2	0.0120951	0.06	0.0925	0.125	0	validation_set
Moxifloxacin	SAMN21857208	SAMN21857208	4.3.4.1	4	0.0183993	0.19	0.22	0.25	0	train_set
Moxifloxacin	SAMN21857506	SAMN21857506	1.2.1	1	0.0171136	0.19	0.22	0.25	0	train_set
Moxifloxacin	SAMN21857512	SAMN21857512	4.4.2	4	0.00652162	0.19	0.22	0.25	0	train_set
Moxifloxacin	SAMN21857517	SAMN21857517	1.1.2	1	0.0298673	0.29	0.395	0.5	0	train_set
Moxifloxacin	SAMN21857580	SAMN21857580	4.1.2.1	4	0.0152171	0.06	0.0925	0.125	0	validation_set
Moxifloxacin	SAMN30987264	SAMN30987264	2.2.1	2	0.0107418	0.06	0.0925	0.125	0	train_set
Moxifloxacin	SAMN21857737	SAMN21857737	4.8	4	0.0108992	0.19	0.22	0.25	0	train_set
Moxifloxacin	SAMN21857747	SAMN21857747	1.2.1	1	0.0182528	0.29	0.395	0.5	0	train_set
Moxifloxacin	SAMN21857748	SAMN21857748	4.3.2	4	0.0084122	0.19	0.22	0.25	0	train_set
Moxifloxacin	SAMN21857756	SAMN21857756	4.3.4.1	4	0.0166093	0.5	0.75	1	1	train_set
Moxifloxacin	SAMN30988325	SAMN30988325	2.2.1	2	0.0124903	0.29	0.395	0.5	0	validation_set
Moxifloxacin	SAMN21879907	SAMN21879907	2.2.1	2	0.0136649	0.19	0.22	0.25	0	validation_set
Moxifloxacin	SAMN21879909	SAMN21879909	3	3	0.0154764	0.06	0.0925	0.125	0	train_set
Moxifloxacin	SAMN21879911	SAMN21879911	3	3	0.0173679	0.06	0.0925	0.125	0	train_set
Moxifloxacin	SAMN21879913	SAMN21879913	1.2.2	1	0.023537	0.19	0.22	0.25	0	validation_set
Moxifloxacin	SAMN21880265	SAMN21880265	4.3.3	4	0.00979927	0.19	0.22	0.25	0	train_set
Moxifloxacin	SAMN21880279	SAMN21880279	1.1.2	1	0.0259942	0.19	0.22	0.25	0	train_set
Moxifloxacin	IDR1800036783	IDR1800036783	4.6.2.2	4	0.00924724	0.19	0.22	0.25	0	train_set
Moxifloxacin	SAMN30990528	SAMN30990528	4.3	4	0.00669216	0.06	0.0925	0.125	0	train_set
Moxifloxacin	SAMN21881832	SAMN21881832	2.2.1	2	0.0154841	0.06	0.0925	0.125	0	train_set
Moxifloxacin	SAMN30990544	SAMN30990544	4.3.4.2	4	0.00888496	0.19	0.22	0.25	0	train_set
Moxifloxacin	SAMN21881845	SAMN21881845	4.3.3	4	0.0134559	0.06	0.0925	0.125	0	train_set
Moxifloxacin	IDR1800044741	IDR1800044741	4.8	4	0.0147084	0.19	0.22	0.25	0	train_set
Moxifloxacin	IDR1800044746	IDR1800044746	4.8	4	0.0130443	0.06	0.0925	0.125	0	train_set
Moxifloxacin	IDR1800044747	IDR1800044747	4.8	4	0.012514	0.19	0.22	0.25	0	train_set
Moxifloxacin	IDR1800044748	IDR1800044748	4.8	4	0.0155573	0.5	0.75	1	1	validation_set
Moxifloxacin	SAMN21881846	SAMN21881846	1.2.2	1	0.0219531	0.19	0.22	0.25	0	train_set
Moxifloxacin	SAMN21881847	SAMN21881847	4.3.3	4	0.0113389	0.19	0.22	0.25	0	train_set
Moxifloxacin	SAMN40566365	SAMN40566365	2.2.1.1	2	0.0100605	0.19	0.22	0.25	0	train_set
Moxifloxacin	SAMN21881850	SAMN21881850	4.1.1.3	4	0.0126375	0.19	0.22	0.25	0	train_set
Moxifloxacin	SAMN40566367	SAMN40566367	4.8	4	0.00882801	2	3	4	1	train_set
Moxifloxacin	SAMN21882535	SAMN21882535	3.1.2	3	0.0118093	0.06	0.0925	0.125	0	train_set
Moxifloxacin	SAMN21882536	SAMN21882536	2.2.1	2	0.0104094	0.19	0.22	0.25	0	train_set
Moxifloxacin	SAMN21882539	SAMN21882539	4.3.4.1	4	0.0206046	1	1.5	2	1	train_set
Moxifloxacin	SAMN21882543	SAMN21882543	4	4	0.00802578	0.19	0.22	0.25	0	train_set
Moxifloxacin	SAMN21882544	SAMN21882544	2.2.1	2	0.0126446	0.06	0.0925	0.125	0	train_set
Moxifloxacin	SAMN21882547	SAMN21882547	3.1.2	3	0.00898434	0.06	0.0925	0.125	0	train_set
Moxifloxacin	SAMEA115750936	SAMEA115750936	4.8	4	0.0137279	1	1.5	2	1	train_set
Moxifloxacin	SAMEA115750937	SAMEA115750937	2.2.1	2	0.0108282	0.29	0.395	0.5	0	train_set
Moxifloxacin	SAMN21882816	SAMN21882816	4.1.2.1	4	0.00878502	0.29	0.395	0.5	0	train_set
Moxifloxacin	SAMN21882824	SAMN21882824	4.1.2.1	4	0.0113939	0.19	0.22	0.25	0	train_set
Moxifloxacin	SAMN31018834	SAMN31018834	4.4.1.1	4	0.00811981	0.19	0.22	0.25	0	train_set
Moxifloxacin	SAMN37846910	SAMN37846910	4.3.4.1	4	0.0215975	1	1.5	2	1	train_set
Moxifloxacin	SAMN37846911	SAMN37846911	4.3.4.1	4	0.0160396	2	3	4	1	train_set
Moxifloxacin	SAMN31018840	SAMN31018840	4.3.4.2	4	0.00743868	2	3	4	1	train_set
Moxifloxacin	SAMN21882827	SAMN21882827	2.2.1.1	2	0.0178571	0.29	0.395	0.5	0	train_set
Moxifloxacin	IDR1900007805	IDR1900007805	4.8	4	0.00966023	0.19	0.22	0.25	0	train_set
Moxifloxacin	IDR1900007806	IDR1900007806	4.1.2.1	4	0.0140249	0.19	0.22	0.25	0	train_set
Moxifloxacin	IDR1900007807	IDR1900007807	4.1.2.1	4	0.0139307	0.29	0.395	0.5	0	train_set
Moxifloxacin	IDR1900007808	IDR1900007808	4.1.2.1	4	0.0125338	0.29	0.395	0.5	0	train_set
Moxifloxacin	IDR1900007809	IDR1900007809	4.1.2.1	4	0.0157631	0.19	0.22	0.25	0	train_set
Moxifloxacin	IDR1900007810	IDR1900007810	4.3.4.1	4	0.012607	0.06	0.0925	0.125	0	train_set
Moxifloxacin	IDR1900007811	IDR1900007811	4.8	4	0.0101691	0.19	0.22	0.25	0	train_set
Moxifloxacin	IDR1900007812	IDR1900007812	4.1.2.1	4	0.0161082	0.19	0.22	0.25	0	train_set
Moxifloxacin	IDR1900007813	IDR1900007813	4.1.2.1	4	0.0135782	0.19	0.22	0.25	0	train_set
Moxifloxacin	IDR1900007814	IDR1900007814	4.8	4	0.0095435	0.19	0.22	0.25	0	train_set
Moxifloxacin	IDR1900007815	IDR1900007815	4.1.2.1	4	0.0159256	0.19	0.22	0.25	0	train_set
Moxifloxacin	IDR1900007817	IDR1900007817	4.1.2.1	4	0.0166392	0.19	0.22	0.25	0	train_set
Moxifloxacin	IDR1900007819	IDR1900007819	4.3.4.1	4	0.0113501	0.06	0.0925	0.125	0	validation_set
Moxifloxacin	IDR1900007822	IDR1900007822	4.1.2.1	4	0.0168897	0.19	0.22	0.25	0	train_set
Moxifloxacin	IDR1900007823	IDR1900007823	4.1.2.1	4	0.0153414	0.19	0.22	0.25	0	train_set
Moxifloxacin	IDR1900007825	IDR1900007825	4.1.2.1	4	0.0162733	0.19	0.22	0.25	0	train_set
Moxifloxacin	IDR1900007826	IDR1900007826	4.3.4.2	4	0.00512689	0.06	0.0925	0.125	0	train_set
Moxifloxacin	IDR1900007829	IDR1900007829	4.1.2.1	4	0.0130783	0.19	0.22	0.25	0	validation_set
Moxifloxacin	SAMN21882830	SAMN21882830	2.2.1	2	0.00995541	0.06	0.0925	0.125	0	train_set
Moxifloxacin	SAMN21882832	SAMN21882832	2.2.1	2	0.010573	1	1.5	2	1	train_set
Moxifloxacin	SAMN21882834	SAMN21882834	4.8	4	0.00554635	0.19	0.22	0.25	0	train_set
Moxifloxacin	SAMN40566393	SAMN40566393	2.2.1	2	0.0117115	2	3	4	1	train_set
Moxifloxacin	SAMN21885167	SAMN21885167	4.1	4	0.0152969	0.19	0.22	0.25	0	train_set
Moxifloxacin	IDR1900013242	IDR1900013242	2.2.1	2	0.0111732	2	3	4	1	train_set
Moxifloxacin	IDR1900013248	IDR1900013248	4.1.1.3	4	0.0101763	2	3	4	1	train_set
Moxifloxacin	IDR1900013249	IDR1900013249	2.2.1.2	2	0.0128075	0.5	0.75	1	1	train_set
Moxifloxacin	IDR1900013251	IDR1900013251	2.2.1	2	0.0120482	2	3	4	1	train_set
Moxifloxacin	IDR1900013252	IDR1900013252	4.8	4	0.0215837	2	3	4	1	train_set
Moxifloxacin	SAMN21885169	SAMN21885169	4.5	4	0.00746269	0.29	0.395	0.5	0	train_set
Moxifloxacin	SAMN21885171	SAMN21885171	4.3.4.2	4	0.00992515	0.19	0.22	0.25	0	train_set
Moxifloxacin	SAMN21885175	SAMN21885175	4.5	4	0.00772455	0.19	0.22	0.25	0	train_set
Moxifloxacin	SAMN21885176	SAMN21885176	2.2.1	2	0.0148014	0.19	0.22	0.25	0	train_set
Moxifloxacin	SAMN21885177	SAMN21885177	4.8	4	0.0117773	0.19	0.22	0.25	0	validation_set
Moxifloxacin	SAMN21885178	SAMN21885178	4.3.4.1	4	0.0301306	0.19	0.22	0.25	0	train_set
Moxifloxacin	SAMN21885179	SAMN21885179	2.2.1	2	0.0142809	0.19	0.22	0.25	0	train_set
Moxifloxacin	SAMN21885181	SAMN21885181	4.1.2	4	0.0118025	0.06	0.0925	0.125	0	train_set
Moxifloxacin	SAMN21885182	SAMN21885182	4.1.1.2	4	0.0147767	0.015	0.0375	0.06	0	train_set
Moxifloxacin	SAMN21885184	SAMN21885184	4.3	4	0.00699753	0.19	0.22	0.25	0	validation_set
Moxifloxacin	SAMN21885187	SAMN21885187	4.3.3	4	0.0143615	0.19	0.22	0.25	0	train_set
Moxifloxacin	SAMN21885190	SAMN21885190	1.1.2	1	0.0150723	0.19	0.22	0.25	0	train_set
Moxifloxacin	SAMN21885191	SAMN21885191	4.4.2	4	0.0140223	0.19	0.22	0.25	0	train_set
Moxifloxacin	SAMN21886251	SAMN21886251	2.2.1	2	0.0142198	1	1.5	2	1	train_set
Moxifloxacin	SAMN21886255	SAMN21886255	4.4.2	4	0.0170553	0.29	0.395	0.5	0	train_set
Moxifloxacin	SAMN21886257	SAMN21886257	1.2.2	1	0.0159783	0.19	0.22	0.25	0	train_set
Moxifloxacin	SAMN21886258	SAMN21886258	4.4.2	4	0.00514902	0.19	0.22	0.25	0	train_set
Moxifloxacin	SAMN21886259	SAMN21886259	3	3	0.0156241	0.06	0.0925	0.125	0	validation_set
Moxifloxacin	SAMN21886260	SAMN21886260	2.2.1	2	0.0109812	0.19	0.22	0.25	0	validation_set
Moxifloxacin	SAMN21886261	SAMN21886261	1.2.1	1	0.0151707	0.29	0.395	0.5	0	train_set
Moxifloxacin	SAMN27761170	SAMN27761170	4.1.1	4	0.0107981	0.19	0.22	0.25	0	train_set
Moxifloxacin	SAMN27761178	SAMN27761178	4.1.1.1	4	0.0139847	0.015	0.0375	0.06	0	validation_set
Moxifloxacin	SAMN21895623	SAMN21895623	3	3	0.01485	1	1.5	2	1	validation_set
Moxifloxacin	SAMN27761779	SAMN27761779	2.2.1	2	0.00937106	0.29	0.395	0.5	0	train_set
Moxifloxacin	SAMN21895638	SAMN21895638	3	3	0.0121164	0.19	0.22	0.25	0	train_set
Moxifloxacin	SAMN21895639	SAMN21895639	2.2.1	2	0.0101768	0.06	0.0925	0.125	0	train_set
Moxifloxacin	SAMN27762236	SAMN27762236	1.2.1	1	0.0161093	0.29	0.395	0.5	0	train_set
Moxifloxacin	SAMN27762237	SAMN27762237	4.8	4	0.00834431	0.19	0.22	0.25	0	train_set
Moxifloxacin	SAMN27762524	SAMN27762524	4.1.2.1	4	0.0151776	0.015	0.0375	0.06	0	train_set
Moxifloxacin	SAMN27762525	SAMN27762525	4.1.1.1	4	0.0100006	0.06	0.0925	0.125	0	train_set
Moxifloxacin	SAMN27762526	SAMN27762526	BOV_AFRI	BOV_AFRI	0.0204599	0.015	0.0375	0.06	0	train_set
Moxifloxacin	SAMN21895640	SAMN21895640	2.2.1	2	0.00988663	0.06	0.0925	0.125	0	train_set
Moxifloxacin	SAMN27762760	SAMN27762760	1.2.1	1	0.0135504	0.19	0.22	0.25	0	train_set
Moxifloxacin	SAMN27762762	SAMN27762762	4.2.2	4	0.0156783	2	3	4	1	train_set
Moxifloxacin	SAMN21896093	SAMN21896093	1.2.1	1	0.0139402	0.19	0.22	0.25	0	train_set
Moxifloxacin	SAMN27763045	SAMN27763045	2.2.1	2	0.0115174	0.06	0.0925	0.125	0	train_set
Moxifloxacin	SAMN27763145	SAMN27763145	1.2.2	1	0.0226984	0.19	0.22	0.25	0	train_set
Moxifloxacin	SAMN27765556	SAMN27765556	4.3.4.1	4	0.0161383	0.29	0.395	0.5	0	train_set
Moxifloxacin	SAMN31020428	SAMN31020428	4.3.4.2	4	0.00829234	0.19	0.22	0.25	0	train_set
Moxifloxacin	SAMN31037321	SAMN31037321	2.2.1	2	0.0121153	0.06	0.0925	0.125	0	train_set
Moxifloxacin	SAMN31037781	SAMN31037781	1.1.3	1	0.0258001	0.06	0.0925	0.125	0	train_set
Moxifloxacin	SAMN31038442	SAMN31038442	4.3.4.1	4	0.0200089	0.06	0.0925	0.125	0	train_set
Moxifloxacin	SAMN40566203	SAMN40566203	3	3	0.0138651	0	0.0075	0.015	0	train_set
Moxifloxacin	SAMN31038526	SAMN31038526	2.2.1	2	0.0146893	0.06	0.0925	0.125	0	train_set
Moxifloxacin	SAMN40566603	SAMN40566603	4.1.2.1	4	0.0196988	0.19	0.22	0.25	0	train_set
Moxifloxacin	SAMN31040000	SAMN31040000	1.1.2	1	0.0228285	0.19	0.22	0.25	0	train_set
Moxifloxacin	SAMN31043505	SAMN31043505	4.4.2	4	0.00672424	0.06	0.0925	0.125	0	train_set
Moxifloxacin	SAMN31062676	SAMN31062676	4.1.1	4	0.0182248	0.19	0.22	0.25	0	train_set
Moxifloxacin	SAMN40566609	SAMN40566609	4.1.1.1	4	0.00889639	0.06	0.0925	0.125	0	validation_set
Moxifloxacin	SAMN37846915	SAMN37846915	4.1.2.1	4	0.0144092	0.29	0.395	0.5	0	train_set
Moxifloxacin	SAMN40566536	SAMN40566536	4.1.1.1	4	0.0152071	0.015	0.0375	0.06	0	validation_set
Moxifloxacin	SAMN37457563	SAMN37457563	1.2.2	1	0.0175208	0.06	0.0925	0.125	0	train_set
Moxifloxacin	SAMN37457570	SAMN37457570	4.3.2	4	0.0130584	0.19	0.22	0.25	0	train_set
Moxifloxacin	SAMN37457584	SAMN37457584	4.1.2.1	4	0.0165454	0.19	0.22	0.25	0	train_set
Moxifloxacin	SAMN13813838	SAMN13813838	2.2.1.1	2	0.0163043	0.03	0.046	0.062	0	train_set
Moxifloxacin	SAMN13813839	SAMN13813839	2.2.1.1	2	0.0198291	0.03	0.046	0.062	0	validation_set
Moxifloxacin	SAMN13813717	SAMN13813717	4.3.4.2	4	0.00988733	0.015	0.0225	0.03	0	train_set
Moxifloxacin	SAMN13813840	SAMN13813840	2.2.2	2	0.00838127	1.5	1.75	2	1	train_set
Moxifloxacin	SAMN13813843	SAMN13813843	2.2.2	2	0.00659738	1.5	1.75	2	1	train_set
Moxifloxacin	SAMN13813719	SAMN13813719	2.2.2	2	0.00683883	0.375	0.4375	0.5	0	train_set
Moxifloxacin	SAMN13813844	SAMN13813844	2.2.2	2	0.00602522	1.5	1.75	2	1	train_set
Moxifloxacin	SAMN13813846	SAMN13813846	2.2.1	2	0.0105898	0.03	0.046	0.062	0	train_set
Moxifloxacin	SAMN13813847	SAMN13813847	2.2.2	2	0.00797246	1.5	1.75	2	1	train_set
Moxifloxacin	SAMN13813850	SAMN13813850	2.2.2	2	0.00653717	1.5	1.75	2	1	train_set
Moxifloxacin	SAMN13813851	SAMN13813851	2.2.2	2	0.0210897	1.5	1.75	2	1	train_set
Moxifloxacin	SAMN13813720	SAMN13813720	4.7	4	0.0174226	0.5	0.75	1	1	train_set
Moxifloxacin	SAMN13813854	SAMN13813854	4.1.1.3	4	0.0159508	0.5	0.75	1	1	train_set
Moxifloxacin	SAMN13813857	SAMN13813857	2.2.1	2	0.00724854	0.5	0.75	1	1	train_set
Moxifloxacin	SAMN13813858	SAMN13813858	2.2.1	2	0.0169112	1.5	1.75	2	1	train_set
Moxifloxacin	SAMN13813861	SAMN13813861	2.2.2	2	0.0122732	0.375	0.4375	0.5	0	train_set
Moxifloxacin	SAMN13813867	SAMN13813867	2.2.2	2	0.00818577	1.5	1.75	2	1	train_set
Moxifloxacin	SAMN13813868	SAMN13813868	2.2.2	2	0.00876488	1.5	1.75	2	1	train_set
Moxifloxacin	SAMN13813869	SAMN13813869	2.2.2	2	0.0155525	1.5	1.75	2	1	train_set
Moxifloxacin	SAMN13813870	SAMN13813870	2.2.1	2	0.0147544	0.125	0.1875	0.25	0	train_set
Moxifloxacin	SAMN13813722	SAMN13813722	4.7	4	0.0118535	0.5	0.75	1	1	train_set
Moxifloxacin	SAMN13813875	SAMN13813875	2.2.1	2	0.00916187	0.125	0.1875	0.25	0	validation_set
Moxifloxacin	SAMN13813876	SAMN13813876	2.2.1	2	0.0188719	0.375	0.4375	0.5	0	train_set
Moxifloxacin	SAMN13813877	SAMN13813877	2.2.1	2	0.0165852	0.094	0.1095	0.125	0	train_set
Moxifloxacin	SAMN13813878	SAMN13813878	4.1.1.3	4	0.0199198	0.03	0.046	0.062	0	train_set
Moxifloxacin	SAMN13813879	SAMN13813879	2.2.1	2	0.0167459	0.125	0.1875	0.25	0	train_set
Moxifloxacin	SAMN13813882	SAMN13813882	2.2.1	2	0.00810577	0.375	0.4375	0.5	0	train_set
Moxifloxacin	SAMN13813723	SAMN13813723	4.3.2.1	4	0.00485409	1.5	1.75	2	1	train_set
Moxifloxacin	SAMN13813884	SAMN13813884	2.2.1	2	0.0145146	0.03	0.046	0.062	0	train_set
Moxifloxacin	SAMN13813885	SAMN13813885	2.2.2	2	0.00719068	1.5	1.75	2	1	train_set
Moxifloxacin	SAMN13813887	SAMN13813887	2.2.2	2	0.00812377	1.5	1.75	2	1	validation_set
Moxifloxacin	SAMN13813890	SAMN13813890	4.1.1.3	4	0.0186414	0.03	0.046	0.062	0	train_set
Moxifloxacin	SAMN13813724	SAMN13813724	4.3.2.1	4	0.0366013	0.094	0.1095	0.125	0	train_set
Moxifloxacin	SAMN13813891	SAMN13813891	2.2.2	2	0.0080633	1.5	1.75	2	1	train_set
Moxifloxacin	SAMN13813893	SAMN13813893	4.1.2.1	4	0.0238446	0.094	0.1095	0.125	0	train_set
Moxifloxacin	SAMN13813894	SAMN13813894	2.2.2	2	0.00658195	0.094	0.1095	0.125	0	train_set
Moxifloxacin	SAMN13813896	SAMN13813896	2.2.1	2	0.00900482	0.375	0.4375	0.5	0	train_set
Moxifloxacin	SAMN13813899	SAMN13813899	4.1.1.3	4	0.0183879	0.094	0.1095	0.125	0	train_set
Moxifloxacin	SAMN13813725	SAMN13813725	4.3.2.1	4	0.00618273	0.094	0.1095	0.125	0	train_set
Moxifloxacin	SAMN13813726	SAMN13813726	4.9	4	0.00837209	0.094	0.1095	0.125	0	train_set
Moxifloxacin	SAMN13813900	SAMN13813900	2.2.1.1	2	0.0197864	0.03	0.046	0.062	0	train_set
Moxifloxacin	SAMN13813727	SAMN13813727	4.1.1.3	4	0.0195531	0.094	0.1095	0.125	0	validation_set
Moxifloxacin	SAMN13813903	SAMN13813903	4.4.1.1	4	0.015291	0.094	0.1095	0.125	0	train_set
Moxifloxacin	SAMN13813905	SAMN13813905	2.2.1	2	0.00681688	0.375	0.4375	0.5	0	validation_set
Moxifloxacin	SAMN13813906	SAMN13813906	2.2.2	2	0.0183028	0.375	0.4375	0.5	0	validation_set
Moxifloxacin	SAMN13813907	SAMN13813907	2.2.1.1	2	0.00903405	0.5	0.75	1	1	train_set
Moxifloxacin	SAMN13813908	SAMN13813908	2.2.1	2	0.0136216	0.015	0.0225	0.03	0	train_set
Moxifloxacin	SAMN13813909	SAMN13813909	2.2.1	2	0.00945769	0.5	0.75	1	1	train_set
Moxifloxacin	SAMN13813910	SAMN13813910	2.2.1	2	0.00681379	0.375	0.4375	0.5	0	train_set
Moxifloxacin	SAMN13813912	SAMN13813912	2.2.1.1	2	0.0176697	0.03	0.046	0.062	0	validation_set
Moxifloxacin	SAMN13813913	SAMN13813913	4.1.1.3	4	0.0232592	0.5	0.75	1	1	train_set
Moxifloxacin	SAMN13813915	SAMN13813915	2.2.1.1	2	0.0083179	0.03	0.046	0.062	0	train_set
Moxifloxacin	SAMN13813918	SAMN13813918	2.2.2	2	0.00791296	1	1.25	1.5	1	train_set
Moxifloxacin	SAMN13813731	SAMN13813731	4.9	4	0.0106331	0.5	0.75	1	1	train_set
Moxifloxacin	SAMN13813732	SAMN13813732	4.9	4	0.00931301	0.03	0.046	0.062	0	train_set
Moxifloxacin	SAMN13813923	SAMN13813923	2.2.1	2	0.0162455	0.03	0.046	0.062	0	train_set
Moxifloxacin	SAMN13813924	SAMN13813924	2.2.1	2	0.0103928	0.03	0.046	0.062	0	train_set
Moxifloxacin	SAMN13813733	SAMN13813733	4.3.3	4	0.012457	0.094	0.1095	0.125	0	train_set
Moxifloxacin	SAMN13813734	SAMN13813734	4.1.1.3	4	0.0105391	0.094	0.1095	0.125	0	validation_set
Moxifloxacin	SAMN13813929	SAMN13813929	2.2.1	2	0.0166649	0.03	0.046	0.062	0	train_set
Moxifloxacin	SAMN13813930	SAMN13813930	2.2.1	2	0.0106023	1.5	1.75	2	1	train_set
Moxifloxacin	SAMN13813735	SAMN13813735	4.3.3	4	0.00629447	0.015	0.0225	0.03	0	train_set
Moxifloxacin	SAMN13813932	SAMN13813932	2.2.1.1	2	0.015544	0.375	0.4375	0.5	0	train_set
Moxifloxacin	SAMN13813934	SAMN13813934	2.2.1	2	0.0102765	0.375	0.4375	0.5	0	train_set
Moxifloxacin	SAMN13813935	SAMN13813935	2.2.1	2	0.0091152	0.375	0.4375	0.5	0	train_set
Moxifloxacin	SAMN13813936	SAMN13813936	2.2.1	2	0.0102117	0.375	0.4375	0.5	0	train_set
Moxifloxacin	SAMN13813938	SAMN13813938	2.2.2	2	0.0177186	1.5	1.75	2	1	validation_set
Moxifloxacin	SAMN13813940	SAMN13813940	2.2.1	2	0.0158232	0.015	0.0225	0.03	0	train_set
Moxifloxacin	SAMN13813737	SAMN13813737	4.9	4	0.00370947	0.094	0.1095	0.125	0	train_set
Moxifloxacin	SAMN13813738	SAMN13813738	4.3.3	4	0.00945201	0.125	0.1875	0.25	0	train_set
Moxifloxacin	SAMN13813945	SAMN13813945	2.2.1	2	0.0122843	0.125	0.1875	0.25	0	train_set
Moxifloxacin	SAMN13813948	SAMN13813948	2.2.1	2	0.00820212	0.5	0.75	1	1	validation_set
Moxifloxacin	SAMN13813949	SAMN13813949	2.2.1.1	2	0.00884811	0.03	0.046	0.062	0	train_set
Moxifloxacin	SAMN13813739	SAMN13813739	4.3.2.1	4	0.0111533	0.03	0.046	0.062	0	train_set
Moxifloxacin	SAMN13813951	SAMN13813951	2.2.1	2	0.00719668	0.03	0.046	0.062	0	train_set
Moxifloxacin	SAMN13813741	SAMN13813741	4.3.2.1	4	0.00427267	0.094	0.1095	0.125	0	train_set
Moxifloxacin	SAMN13813742	SAMN13813742	4.1.1.1	4	0.0159011	0.03	0.046	0.062	0	train_set
Moxifloxacin	SAMN13813743	SAMN13813743	4.3.2.1	4	0.0121846	0.094	0.1095	0.125	0	train_set
Moxifloxacin	SAMN13813953	SAMN13813953	2.2.1.1	2	0.0183944	0.03	0.046	0.062	0	train_set
Moxifloxacin	SAMN13813954	SAMN13813954	2.2.1.1	2	0.0205566	0.03	0.046	0.062	0	train_set
Moxifloxacin	SAMN13813955	SAMN13813955	2.2.1	2	0.00970762	0.125	0.1875	0.25	0	train_set
Moxifloxacin	SAMN13813956	SAMN13813956	2.2.1	2	0.0145052	0.03	0.046	0.062	0	train_set
Moxifloxacin	SAMN13813745	SAMN13813745	4.6.2.2	4	0.00664534	0.03	0.046	0.062	0	train_set
Moxifloxacin	SAMN13813957	SAMN13813957	4.1.1.3	4	0.0153311	0.5	0.75	1	1	train_set
Moxifloxacin	SAMN13813746	SAMN13813746	4.3.2.1	4	0.0102912	0.094	0.1095	0.125	0	train_set
Moxifloxacin	SAMN13813958	SAMN13813958	2.2.1	2	0.0143049	0.03	0.046	0.062	0	validation_set
Moxifloxacin	SAMN13813959	SAMN13813959	2.2.1	2	0.00924949	0.03	0.046	0.062	0	train_set
Moxifloxacin	SAMN13813960	SAMN13813960	4.1.1.3	4	0.021615	0.5	0.75	1	1	validation_set
Moxifloxacin	SAMN13813747	SAMN13813747	4.3.4.2.1	4	0.00862876	0.094	0.1095	0.125	0	train_set
Moxifloxacin	SAMN13813962	SAMN13813962	2.2.1	2	0.0184794	1.5	1.75	2	1	train_set
Moxifloxacin	SAMN13813963	SAMN13813963	4.1.1.3	4	0.0153941	0.375	0.4375	0.5	0	train_set
Moxifloxacin	SAMN13813964	SAMN13813964	2.2.1	2	0.0116591	0.03	0.046	0.062	0	validation_set
Moxifloxacin	SAMN13813966	SAMN13813966	2.2.2	2	0.00665097	1.5	1.75	2	1	train_set
Moxifloxacin	SAMN13813967	SAMN13813967	2.2.1	2	0.0163425	0.03	0.046	0.062	0	train_set
Moxifloxacin	SAMN13813751	SAMN13813751	4.3.4.2	4	0.0120509	0.03	0.046	0.062	0	train_set
Moxifloxacin	SAMN13813752	SAMN13813752	4.3.2.1	4	0.0131157	0.094	0.1095	0.125	0	train_set
Moxifloxacin	SAMN13813753	SAMN13813753	4.3.2	4	0.0114263	0.03	0.046	0.062	0	train_set
Moxifloxacin	SAMN13813968	SAMN13813968	2.2.1	2	0.0132144	0.03	0.046	0.062	0	train_set
Moxifloxacin	SAMN13813969	SAMN13813969	4.1.1.3	4	0.014392	0.03	0.046	0.062	0	train_set
Moxifloxacin	SAMN13813970	SAMN13813970	2.2.1.1	2	0.0166167	0.03	0.046	0.062	0	train_set
Moxifloxacin	SAMN13813754	SAMN13813754	4.1.1.3	4	0.021417	0.03	0.046	0.062	0	train_set
Moxifloxacin	SAMN13813755	SAMN13813755	4.3.2.1	4	0.0130388	0.094	0.1095	0.125	0	train_set
Moxifloxacin	SAMN13813972	SAMN13813972	2.2.2	2	0.00858629	0.094	0.1095	0.125	0	validation_set
Moxifloxacin	SAMN13813756	SAMN13813756	4.8	4	0.00482215	0.094	0.1095	0.125	0	train_set
Moxifloxacin	SAMN13813757	SAMN13813757	4.1.2	4	0.0352645	0.03	0.046	0.062	0	train_set
Moxifloxacin	SAMN13813977	SAMN13813977	2.2.1	2	0.00958846	0.5	0.75	1	1	train_set
Moxifloxacin	SAMN13813978	SAMN13813978	2.2.1	2	0.00937207	0.5	0.75	1	1	train_set
Moxifloxacin	SAMN13813979	SAMN13813979	2.2.1	2	0.0100681	0.5	0.75	1	1	train_set
Moxifloxacin	SAMN13813760	SAMN13813760	4.3.2.1	4	0.082653	0.125	0.1875	0.25	0	train_set
Moxifloxacin	SAMN13813980	SAMN13813980	2.2.1	2	0.0172766	0.03	0.046	0.062	0	train_set
Moxifloxacin	SAMN13813761	SAMN13813761	4.3.3	4	0.014848	0.03	0.046	0.062	0	train_set
Moxifloxacin	SAMN13813762	SAMN13813762	4.3.2.1	4	0.0116973	0.094	0.1095	0.125	0	train_set
Moxifloxacin	SAMN13813763	SAMN13813763	4.4.1.1	4	0.0140575	0.125	0.1875	0.25	0	train_set
Moxifloxacin	SAMN13813982	SAMN13813982	2.2.1.1	2	0.0181975	0.03	0.046	0.062	0	train_set
Moxifloxacin	SAMN13813983	SAMN13813983	2.2.2	2	0.00751497	1.5	1.75	2	1	train_set
Moxifloxacin	SAMN13813984	SAMN13813984	2.2.1	2	0.00862895	1.5	1.75	2	1	train_set
Moxifloxacin	SAMN13813985	SAMN13813985	4.1.1.3	4	0.0110507	0.094	0.1095	0.125	0	validation_set
Moxifloxacin	SAMN13813986	SAMN13813986	2.2.2	2	0.0137799	1.5	1.75	2	1	train_set
Moxifloxacin	SAMN13813988	SAMN13813988	2.2.1	2	0.00652256	0.03	0.046	0.062	0	train_set
Moxifloxacin	SAMN13813765	SAMN13813765	4.8	4	0.00986395	0.03	0.046	0.062	0	train_set
Moxifloxacin	SAMN13813766	SAMN13813766	4.3.2.1	4	0.0145546	0.03	0.046	0.062	0	validation_set
Moxifloxacin	SAMN13813991	SAMN13813991	2.2.1.1	2	0.00690827	0.094	0.1095	0.125	0	train_set
Moxifloxacin	SAMN13813993	SAMN13813993	2.2.1.1	2	0.0100043	0.03	0.046	0.062	0	train_set
Moxifloxacin	SAMN13813994	SAMN13813994	2.2.1.1	2	0.00704296	0.094	0.1095	0.125	0	train_set
Moxifloxacin	SAMN13813995	SAMN13813995	4.7	4	0.00530418	0.5	0.75	1	1	train_set
Moxifloxacin	SAMN13813996	SAMN13813996	2.2.1	2	0.0137037	0.5	0.75	1	1	train_set
Moxifloxacin	SAMN13813768	SAMN13813768	4.3.2.1	4	0.0120666	0.094	0.1095	0.125	0	train_set
Moxifloxacin	SAMN13813997	SAMN13813997	2.2.1	2	0.00788497	0.03	0.046	0.062	0	validation_set
Moxifloxacin	SAMN13813998	SAMN13813998	2.2.1	2	0.0214458	0.03	0.046	0.062	0	train_set
Moxifloxacin	SAMN13813770	SAMN13813770	4.4.1.1	4	0.012199	0.094	0.1095	0.125	0	train_set
Moxifloxacin	SAMN13814000	SAMN13814000	2.2.1	2	0.0141	0.03	0.046	0.062	0	train_set
Moxifloxacin	SAMN13814001	SAMN13814001	2.2.1	2	0.0155674	0.125	0.1875	0.25	0	train_set
Moxifloxacin	SAMN13813772	SAMN13813772	4.3.4.2.1	4	0.00870124	0.094	0.1095	0.125	0	train_set
Moxifloxacin	SAMN13813773	SAMN13813773	4.3.2.1	4	0.0151668	0.094	0.1095	0.125	0	train_set
Moxifloxacin	SAMN13813774	SAMN13813774	4.4.1.1	4	0.0666014	0.03	0.046	0.062	0	train_set
Moxifloxacin	SAMN13813775	SAMN13813775	4.3.2.1	4	0.00956296	0.125	0.1875	0.25	0	train_set
Moxifloxacin	SAMN13814002	SAMN13814002	2.2.1.1	2	0.0150984	0.094	0.1095	0.125	0	train_set
Moxifloxacin	SAMN13814003	SAMN13814003	2.2.1	2	0.0155129	0.094	0.1095	0.125	0	train_set
Moxifloxacin	SAMN13813776	SAMN13813776	4.3.2.1	4	0.013992	0.094	0.1095	0.125	0	train_set
Moxifloxacin	SAMN13814005	SAMN13814005	4.1.1.3	4	0.0242839	0.094	0.1095	0.125	0	train_set
Moxifloxacin	SAMN13813778	SAMN13813778	4.4.1.1	4	0.0187197	0.094	0.1095	0.125	0	train_set
Moxifloxacin	SAMN13814006	SAMN13814006	2.2.2	2	0.021283	0.094	0.1095	0.125	0	train_set
Moxifloxacin	SAMN13813780	SAMN13813780	4.3.2.1	4	0.0114606	0.094	0.1095	0.125	0	train_set
Moxifloxacin	SAMN13814007	SAMN13814007	2.2.2	2	0.00668428	0.094	0.1095	0.125	0	train_set
Moxifloxacin	SAMN13814008	SAMN13814008	2.2.1	2	0.0145587	0.015	0.0225	0.03	0	train_set
Moxifloxacin	SAMN13813781	SAMN13813781	4.3.3	4	0.0160669	0.03	0.046	0.062	0	train_set
Moxifloxacin	SAMN13813782	SAMN13813782	4.3.3	4	0.0104172	0.094	0.1095	0.125	0	train_set
Moxifloxacin	SAMN13814010	SAMN13814010	2.2.1	2	0.020441	0.094	0.1095	0.125	0	train_set
Moxifloxacin	SAMN13814011	SAMN13814011	2.2.1.1	2	0.0163174	0.094	0.1095	0.125	0	train_set
Moxifloxacin	SAMN13814012	SAMN13814012	2.2.1	2	0.0150047	0.125	0.1875	0.25	0	validation_set
Moxifloxacin	SAMN13814013	SAMN13814013	2.2.1.1	2	0.0234185	0.094	0.1095	0.125	0	train_set
Moxifloxacin	SAMN13814014	SAMN13814014	2.2.1.1	2	0.0201858	0.03	0.046	0.062	0	train_set
Moxifloxacin	SAMN13814015	SAMN13814015	2.2.1.1	2	0.0209229	0.094	0.1095	0.125	0	train_set
Moxifloxacin	SAMN13813784	SAMN13813784	4.3.2.1	4	0.0113148	0.094	0.1095	0.125	0	train_set
Moxifloxacin	SAMN13814017	SAMN13814017	2.2.2	2	0.00689302	1.5	1.75	2	1	validation_set
Moxifloxacin	SAMN13814018	SAMN13814018	2.2.1	2	0.0162901	0.375	0.4375	0.5	0	train_set
Moxifloxacin	SAMN13813785	SAMN13813785	4.3.3	4	0.00781504	0.094	0.1095	0.125	0	train_set
Moxifloxacin	SAMN13813786	SAMN13813786	4.3.3	4	0.00630458	0.125	0.1875	0.25	0	validation_set
Moxifloxacin	SAMN13813787	SAMN13813787	4.3.2	4	0.0100777	0.03	0.046	0.062	0	train_set
Moxifloxacin	SAMN13814020	SAMN13814020	2.2.1	2	0.0150145	0.375	0.4375	0.5	0	train_set
Moxifloxacin	SAMN13813788	SAMN13813788	4.7	4	0.0137461	0.5	0.75	1	1	train_set
Moxifloxacin	SAMN13814021	SAMN13814021	2.2.2	2	0.00648995	0.5	0.75	1	1	validation_set
Moxifloxacin	SAMN13814022	SAMN13814022	2.2.1.1	2	0.0147303	0.094	0.1095	0.125	0	train_set
Moxifloxacin	SAMN13813789	SAMN13813789	4.1.1.3	4	0.0238681	0.094	0.1095	0.125	0	train_set
Moxifloxacin	SAMN13814025	SAMN13814025	2.2.1.1	2	0.0159837	0.094	0.1095	0.125	0	train_set
Moxifloxacin	SAMN13813790	SAMN13813790	4.3.4.2.1	4	0.011102	0.094	0.1095	0.125	0	train_set
Moxifloxacin	SAMN13813791	SAMN13813791	4.3.4.2.1	4	0.0145807	0.094	0.1095	0.125	0	train_set
Moxifloxacin	SAMN13814029	SAMN13814029	2.2.1	2	0.0124633	0.094	0.1095	0.125	0	validation_set
Moxifloxacin	SAMN13814031	SAMN13814031	2.2.1.1	2	0.0213872	0.03	0.046	0.062	0	train_set
Moxifloxacin	SAMN13814033	SAMN13814033	2.2.1.1	2	0.0162198	0.03	0.046	0.062	0	train_set
Moxifloxacin	SAMN13813795	SAMN13813795	4.3.2.1	4	0.0107395	0.094	0.1095	0.125	0	train_set
Moxifloxacin	SAMN13814034	SAMN13814034	2.2.2	2	0.0236435	1.5	1.75	2	1	train_set
Moxifloxacin	SAMN13814035	SAMN13814035	2.2.2	2	0.0121872	0.25	0.3125	0.375	0	train_set
Moxifloxacin	SAMN13814036	SAMN13814036	4.1.1.3	4	0.021516	0.375	0.4375	0.5	0	train_set
Moxifloxacin	SAMN13813797	SAMN13813797	4.3.4.2.1	4	0.00641535	0.094	0.1095	0.125	0	train_set
Moxifloxacin	SAMN13814037	SAMN13814037	2.2.2	2	0.0126626	1.5	1.75	2	1	train_set
Moxifloxacin	SAMN13814039	SAMN13814039	2.2.1.1	2	0.0133868	0.094	0.1095	0.125	0	validation_set
Moxifloxacin	SAMN13814040	SAMN13814040	2.2.2	2	0.0174752	0.094	0.1095	0.125	0	train_set
Moxifloxacin	SAMN13813798	SAMN13813798	2.2.1	2	0.0144916	1.5	1.75	2	1	train_set
Moxifloxacin	SAMN13813799	SAMN13813799	2.2.1	2	0.0142738	0.03	0.046	0.062	0	train_set
Moxifloxacin	SAMN13813800	SAMN13813800	4.3.2	4	0.0194229	0.03	0.046	0.062	0	train_set
Moxifloxacin	SAMN13813801	SAMN13813801	4.3.3	4	0.0227882	0.015	0.0225	0.03	0	train_set
Moxifloxacin	SAMN13814042	SAMN13814042	4.1.1.2	4	0.0340095	0.094	0.1095	0.125	0	train_set
Moxifloxacin	SAMN13814043	SAMN13814043	2.2.1	2	0.0175144	0.03	0.046	0.062	0	train_set
Moxifloxacin	SAMN13814044	SAMN13814044	2.2.1.1	2	0.0185717	0.094	0.1095	0.125	0	train_set
Moxifloxacin	SAMN13814045	SAMN13814045	2.2.2	2	0.0145575	1.5	1.75	2	1	train_set
Moxifloxacin	SAMN13813803	SAMN13813803	4.3.4.1	4	0.0262188	0.03	0.046	0.062	0	train_set
Moxifloxacin	SAMN13814048	SAMN13814048	2.2.2	2	0.0189085	0.5	0.75	1	1	train_set
Moxifloxacin	SAMN13814049	SAMN13814049	2.2.1	2	0.0139297	0.03	0.046	0.062	0	validation_set
Moxifloxacin	SAMN13814050	SAMN13814050	2.2.1	2	0.0165361	0.03	0.046	0.062	0	train_set
Moxifloxacin	SAMN13814051	SAMN13814051	2.2.2	2	0.0126476	1.5	1.75	2	1	validation_set
Moxifloxacin	SAMN13813805	SAMN13813805	4.3.2.1	4	0.012447	0.03	0.046	0.062	0	train_set
Moxifloxacin	SAMN13814052	SAMN13814052	2.2.1.1	2	0.0203091	0.375	0.4375	0.5	0	train_set
Moxifloxacin	SAMN13813806	SAMN13813806	4.3.3	4	0.00896217	0.03	0.046	0.062	0	train_set
Moxifloxacin	SAMN13814053	SAMN13814053	2.2.1	2	0.0153136	0.094	0.1095	0.125	0	train_set
Moxifloxacin	SAMN13813807	SAMN13813807	2.2.1.1	2	0.0188975	0.03	0.046	0.062	0	train_set
Moxifloxacin	SAMN13813808	SAMN13813808	2.2.1	2	0.0146647	0.03	0.046	0.062	0	validation_set
Moxifloxacin	SAMN13813809	SAMN13813809	2.2.1.1	2	0.0168059	0.094	0.1095	0.125	0	train_set
Moxifloxacin	SAMN13813811	SAMN13813811	2.2.1	2	0.017447	0.03	0.046	0.062	0	train_set
Moxifloxacin	SAMN13814054	SAMN13814054	2.2.1.1	2	0.0147423	0.03	0.046	0.062	0	train_set
Moxifloxacin	SAMN13814055	SAMN13814055	2.2.1.1	2	0.0163808	0.03	0.046	0.062	0	validation_set
Moxifloxacin	SAMN13813813	SAMN13813813	4.8	4	0.00956969	0.125	0.1875	0.25	0	train_set
Moxifloxacin	SAMN13814056	SAMN13814056	2.2.1.1	2	0.0101367	0.03	0.046	0.062	0	train_set
Moxifloxacin	SAMN13813814	SAMN13813814	2.2.1	2	0.0143722	0.03	0.046	0.062	0	train_set
Moxifloxacin	SAMN13814058	SAMN13814058	2.2.1	2	0.0182341	0.03	0.046	0.062	0	train_set
Moxifloxacin	SAMN13813815	SAMN13813815	4.1.1.3	4	0.0153284	0.03	0.046	0.062	0	train_set
Moxifloxacin	SAMN13814059	SAMN13814059	2.2.1	2	0.0129295	0.03	0.046	0.062	0	train_set
Moxifloxacin	SAMN13813816	SAMN13813816	4.3.2.1	4	0.010992	0.094	0.1095	0.125	0	train_set
Moxifloxacin	SAMN13814060	SAMN13814060	2.2.1.1	2	0.0131868	0.03	0.046	0.062	0	train_set
Moxifloxacin	SAMN13814061	SAMN13814061	1.2.2	1	0.0138912	0.03	0.046	0.062	0	train_set
Moxifloxacin	SAMN13813817	SAMN13813817	4.3.3	4	0.00943396	0.015	0.0225	0.03	0	train_set
Moxifloxacin	SAMN13814062	SAMN13814062	2.2.1	2	0.0151571	0.5	0.75	1	1	train_set
Moxifloxacin	SAMN13813819	SAMN13813819	4.3.4.2.1	4	0.0128081	0.03	0.046	0.062	0	validation_set
Moxifloxacin	SAMN13813822	SAMN13813822	4.1.2	4	0.0203698	0.03	0.046	0.062	0	train_set
Moxifloxacin	SAMN13814064	SAMN13814064	2.2.2	2	0.0121926	0.094	0.1095	0.125	0	train_set
Moxifloxacin	SAMN13814065	SAMN13814065	2.2.2	2	0.0169577	0.5	0.75	1	1	train_set
Moxifloxacin	SAMN13813824	SAMN13813824	4.3.2.1	4	0.00836203	0.094	0.1095	0.125	0	train_set
Moxifloxacin	SAMN13813826	SAMN13813826	2.2.1.1	2	0.0152987	0.03	0.046	0.062	0	validation_set
Moxifloxacin	SAMN13814066	SAMN13814066	3.1.2.1	3	0.0172328	0.03	0.046	0.062	0	train_set
Moxifloxacin	SAMN13813828	SAMN13813828	4.3.2.1	4	0.0109124	0.094	0.1095	0.125	0	train_set
Moxifloxacin	SAMN13813830	SAMN13813830	4.8	4	0.0171073	0.094	0.1095	0.125	0	train_set
Moxifloxacin	SAMN13813831	SAMN13813831	2.2.1	2	0.0155846	0.5	0.75	1	1	train_set
Moxifloxacin	SAMN13813832	SAMN13813832	4.3.3	4	0.0134718	0.094	0.1095	0.125	0	train_set
Moxifloxacin	SAMN13814070	SAMN13814070	2.2.2	2	0.0142349	1.5	1.75	2	1	train_set
Moxifloxacin	SAMN13814071	SAMN13814071	2.2.1	2	0.0131456	0.03	0.046	0.062	0	train_set
Moxifloxacin	SAMN13814072	SAMN13814072	2.2.1	2	0.0136017	0.015	0.0225	0.03	0	validation_set
Moxifloxacin	SAMN13814074	SAMN13814074	4.1.1.3	4	0.0168213	0.03	0.046	0.062	0	train_set
Moxifloxacin	SAMN13814075	SAMN13814075	2.2.1	2	0.0131848	0.5	0.75	1	1	train_set
Moxifloxacin	SAMN13814076	SAMN13814076	2.2.1	2	0.0120086	0.008	0.0115	0.015	0	train_set
Moxifloxacin	SAMN13813836	SAMN13813836	4.3.2.1	4	0.0103532	0.094	0.1095	0.125	0	train_set
Moxifloxacin	SAMN13813837	SAMN13813837	4.3.2.1	4	0.00951237	0.094	0.1095	0.125	0	train_set
Moxifloxacin	SAMEA114089572	SAMEA114089572	4.7	4	0.00735518	0.125	0.1875	0.25	0	train_set
Moxifloxacin	SAMEA114089582	SAMEA114089582	2.2.1	2	0.0124191	0.5	0.75	1	1	train_set
Moxifloxacin	SAMN18498609	SAMN18498609	3	3	0.00866164	1	1.5	2	1	train_set
Moxifloxacin	SAMN18498610	SAMN18498610	3	3	0.0141192	0.0625	0.09375	0.125	0	train_set
Moxifloxacin	SAMN18498611	SAMN18498611	3	3	0.0103534	2	2	inf	1	train_set
Moxifloxacin	SAMN18498614	SAMN18498614	1.2.2	1	0.0309203	1	1.5	2	1	train_set
Moxifloxacin	SAMN18498615	SAMN18498615	3	3	0.0221426	0.25	0.375	0.5	0	validation_set
Moxifloxacin	SAMN18498617	SAMN18498617	3	3	0.0125581	1	1.5	2	1	train_set
Moxifloxacin	SAMN18498618	SAMN18498618	3	3	0.0119854	0.125	0.1875	0.25	0	train_set
Moxifloxacin	SAMN18498619	SAMN18498619	3	3	0.0129515	1	1.5	2	1	train_set
Moxifloxacin	SAMN18498620	SAMN18498620	3	3	0.0129477	2	2	inf	1	train_set
Moxifloxacin	SAMN18498621	SAMN18498621	3	3	0.00913661	1	1.5	2	1	train_set
Moxifloxacin	SAMN18498625	SAMN18498625	3	3	0.0115645	0.125	0.1875	0.25	0	train_set
Moxifloxacin	SAMN18498627	SAMN18498627	2.2.1	2	0.0140845	2	2	inf	1	train_set
Moxifloxacin	SAMN18498630	SAMN18498630	3	3	0.0168007	1	1.5	2	1	train_set
Moxifloxacin	SAMN18498639	SAMN18498639	3	3	0.00996678	0	0.015	0.03	0	train_set
Moxifloxacin	SAMN18498640	SAMN18498640	3	3	0.0111317	0.5	0.75	1	1	train_set
Moxifloxacin	SAMN18498641	SAMN18498641	3	3	0.0229024	1	1.5	2	1	train_set
Moxifloxacin	SAMN18498642	SAMN18498642	3	3	0.0120292	0.5	0.75	1	1	train_set
Moxifloxacin	SAMN18498643	SAMN18498643	3	3	0.0149802	0.03	0.045	0.06	0	train_set
Moxifloxacin	SAMN18498645	SAMN18498645	3	3	0.00920723	1	1.5	2	1	train_set
Moxifloxacin	SAMN18498646	SAMN18498646	3	3	0.0154094	0	0.015	0.03	0	train_set
Moxifloxacin	SAMN18498652	SAMN18498652	3	3	0.0104982	0.03	0.045	0.06	0	train_set
Moxifloxacin	SAMN18498654	SAMN18498654	1.2.2	1	0.0158175	0	0.015	0.03	0	train_set
Moxifloxacin	SAMN38205090	SAMN38205090	4.1.1	4	0.0144459	0	0.0625	0.125	0	train_set
Moxifloxacin	SAMN38205095	SAMN38205095	4.1.2.1	4	0.00643455	0.125	0.1875	0.25	0	train_set
Moxifloxacin	SAMN38205097	SAMN38205097	4.3.3	4	0.0030128	0	0.0625	0.125	0	train_set
Moxifloxacin	SAMN38205099	SAMN38205099	4.1.2.1	4	0.0152204	0.125	0.1875	0.25	0	train_set
Moxifloxacin	SAMN38205101	SAMN38205101	4	4	0.00884365	0	0.0625	0.125	0	train_set
Moxifloxacin	SAMN38205103	SAMN38205103	4.3.2	4	0.00302419	0.125	0.1875	0.25	0	train_set
Moxifloxacin	SAMN38205105	SAMN38205105	4.3.4.1	4	0.00479338	0	0.0625	0.125	0	train_set
Moxifloxacin	SAMN38205107	SAMN38205107	4.8	4	0.00514064	0	0.0625	0.125	0	train_set
Moxifloxacin	SAMN38205111	SAMN38205111	4.3.4.2	4	0.00291442	0.125	0.1875	0.25	0	validation_set
Moxifloxacin	SAMN38205117	SAMN38205117	4.3.3	4	0.0353962	0.125	0.1875	0.25	0	train_set
Moxifloxacin	SAMN38205119	SAMN38205119	4.3.3	4	0.00221671	0	0.0625	0.125	0	train_set
Moxifloxacin	SAMN38205121	SAMN38205121	4.3.3	4	0.00293867	0.125	0.1875	0.25	0	train_set
Moxifloxacin	SAMN38205123	SAMN38205123	4.1.1	4	0.0232373	0	0.0625	0.125	0	train_set
Moxifloxacin	SAMN38205124	SAMN38205124	4.3.3	4	0.00196464	0	0.0625	0.125	0	train_set
Moxifloxacin	SAMN38205127	SAMN38205127	4.3.3	4	0.00250035	0	0.0625	0.125	0	train_set
Moxifloxacin	SAMN38205128	SAMN38205128	4.3.2	4	0.00370134	0	0.0625	0.125	0	train_set
Moxifloxacin	SAMN38205131	SAMN38205131	4.3.3	4	0.00258926	0	0.0625	0.125	0	train_set
Moxifloxacin	SAMN38205133	SAMN38205133	4.3.2	4	0.00385877	0	0.0625	0.125	0	train_set
Moxifloxacin	SAMN38205135	SAMN38205135	4.3.3	4	0.0070364	0	0.0625	0.125	0	train_set
Moxifloxacin	SAMN38205139	SAMN38205139	4.8	4	0.00373849	0	0.0625	0.125	0	train_set
Moxifloxacin	SAMN38205141	SAMN38205141	4.3.4.2	4	0.00505723	0	0.0625	0.125	0	train_set
Moxifloxacin	SAMN38205143	SAMN38205143	4.3.3	4	0.00295356	0	0.0625	0.125	0	train_set
Moxifloxacin	SAMN38205147	SAMN38205147	4.3.3	4	0.00379719	0	0.0625	0.125	0	train_set
Moxifloxacin	SAMN38205151	SAMN38205151	4.3.3	4	0.00276089	0	0.0625	0.125	0	train_set
Moxifloxacin	SAMN38205156	SAMN38205156	4.3.3	4	0.00540275	0	0.0625	0.125	0	train_set
Moxifloxacin	SAMN38205157	SAMN38205157	4.3.3	4	0.00540711	0	0.0625	0.125	0	train_set
Moxifloxacin	SAMN38205159	SAMN38205159	4.3.3	4	0.00295742	0	0.0625	0.125	0	train_set
Moxifloxacin	SAMN38205160	SAMN38205160	4.3.3	4	0.0058219	0	0.0625	0.125	0	train_set
Moxifloxacin	SAMN38205161	SAMN38205161	4.1.2.1	4	0.0053832	0	0.0625	0.125	0	train_set
Moxifloxacin	SAMN38205163	SAMN38205163	4.1.1.3	4	0.00922806	0	0.0625	0.125	0	train_set
Moxifloxacin	SAMN38205164	SAMN38205164	2.2.1	2	0.0137112	4	5	6	1	validation_set
Moxifloxacin	SAMN38205166	SAMN38205166	4.3.3	4	0.00497719	0	0.0625	0.125	0	train_set
Moxifloxacin	SAMN38205170	SAMN38205170	4.1.2.1	4	0.00658895	0	0.0625	0.125	0	train_set
Moxifloxacin	SAMN38205172	SAMN38205172	4.3.3	4	0.00257747	0	0.0625	0.125	0	train_set
Moxifloxacin	SAMN38205174	SAMN38205174	2.2.1	2	0.0113608	0	0.0625	0.125	0	validation_set
Moxifloxacin	SAMN38209954	SAMN38209954	4.3.4.2	4	0.00277809	0	0.0625	0.125	0	train_set
Moxifloxacin	SAMN38209956	SAMN38209956	4.3.3	4	0.00353373	0	0.0625	0.125	0	train_set
Moxifloxacin	SAMN38209958	SAMN38209958	4.1.2.1	4	0.00740741	0	0.0625	0.125	0	train_set
Moxifloxacin	SAMN38209960	SAMN38209960	4.8	4	0.00577876	0	0.0625	0.125	0	train_set
Moxifloxacin	SAMN38209963	SAMN38209963	4.3.3	4	0.00489251	0.125	0.1875	0.25	0	validation_set
Moxifloxacin	SAMN38209968	SAMN38209968	4.3.4.1	4	0.0157553	0	0.0625	0.125	0	train_set
Moxifloxacin	SAMN38209970	SAMN38209970	4.4.1.1	4	0.00493539	0	0.0625	0.125	0	train_set
Moxifloxacin	SAMN38209971	SAMN38209971	4.3.3	4	0.00473332	0	0.0625	0.125	0	train_set
Moxifloxacin	SAMN38209972	SAMN38209972	4.3.3	4	0.00302548	0	0.0625	0.125	0	train_set
Moxifloxacin	SAMN38209973	SAMN38209973	4.3.4.2	4	0.00329308	0.125	0.1875	0.25	0	train_set
Moxifloxacin	SAMN38209986	SAMN38209986	4.3.3	4	0.00484634	0	0.0625	0.125	0	train_set
Moxifloxacin	SAMN38209990	SAMN38209990	4.3.4.1	4	0.013987	0	0.0625	0.125	0	train_set
Moxifloxacin	SAMN38209991	SAMN38209991	4.3.3	4	0.00509363	0	0.0625	0.125	0	train_set
Moxifloxacin	SAMN38209993	SAMN38209993	4.3.4.2	4	0.00998793	0	0.0625	0.125	0	train_set
Moxifloxacin	SAMN38209995	SAMN38209995	4.3.3	4	0.00657047	0	0.0625	0.125	0	train_set
Moxifloxacin	SAMN38209996	SAMN38209996	4.3.3	4	0.00446814	0	0.0625	0.125	0	train_set
Moxifloxacin	SAMN38209997	SAMN38209997	4.3.2	4	0.00875977	0	0.0625	0.125	0	train_set
Moxifloxacin	SAMN38209998	SAMN38209998	4.1.1.3	4	0.0164718	0	0.0625	0.125	0	train_set
Moxifloxacin	SAMN38209999	SAMN38209999	4.3.3	4	0.0125296	0	0.0625	0.125	0	train_set
Moxifloxacin	SAMN38210001	SAMN38210001	4.1.2.1	4	0.0167715	0	0.0625	0.125	0	train_set
Moxifloxacin	SAMN38210003	SAMN38210003	4.3.2	4	0.00670789	0	0.0625	0.125	0	train_set
Moxifloxacin	SAMN38210005	SAMN38210005	4.3.3	4	0.00682785	0	0.0625	0.125	0	train_set
Moxifloxacin	SAMN38210007	SAMN38210007	4.1.1	4	0.0126755	0	0.0625	0.125	0	train_set
Moxifloxacin	SAMN38210011	SAMN38210011	4.1.1	4	0.00882604	0.125	0.1875	0.25	0	train_set
Moxifloxacin	SAMN38210015	SAMN38210015	4.1.2.1	4	0.00669229	0.125	0.1875	0.25	0	validation_set
Moxifloxacin	SAMN38210017	SAMN38210017	4.3.3	4	0.0251572	0	0.0625	0.125	0	train_set
Moxifloxacin	SAMN38210019	SAMN38210019	4.1.2.1	4	0.017021	0	0.0625	0.125	0	train_set
Moxifloxacin	SAMN38210021	SAMN38210021	4.3.3	4	0.00603878	0	0.0625	0.125	0	train_set
Moxifloxacin	SAMN38210023	SAMN38210023	4.1.2.1	4	0.0112231	0.125	0.1875	0.25	0	train_set
Moxifloxacin	SAMN38210025	SAMN38210025	4.1.2.1	4	0.00672286	0	0.0625	0.125	0	train_set
Moxifloxacin	SAMN38210027	SAMN38210027	4.3.3	4	0.00386349	0	0.0625	0.125	0	train_set
Moxifloxacin	SAMN38210029	SAMN38210029	4.1.2.1	4	0.0287963	0	0.0625	0.125	0	train_set
Moxifloxacin	SAMN38210031	SAMN38210031	4.1.2.1	4	0.00658046	0	0.0625	0.125	0	validation_set
Moxifloxacin	SAMN38210033	SAMN38210033	4.3.3	4	0.00566751	0	0.0625	0.125	0	train_set
Moxifloxacin	SAMN38210035	SAMN38210035	4.8	4	0.00436954	0	0.0625	0.125	0	train_set
Moxifloxacin	SAMN38210037	SAMN38210037	4.3.2	4	0.00263939	0	0.0625	0.125	0	train_set
Moxifloxacin	SAMN38210039	SAMN38210039	4.1.2.1	4	0.00460047	0	0.0625	0.125	0	train_set
Moxifloxacin	SAMN38210041	SAMN38210041	4.3.2	4	0.00507246	0	0.0625	0.125	0	train_set
Moxifloxacin	SAMN38210045	SAMN38210045	4.3.3	4	0.00352834	0	0.0625	0.125	0	train_set
Moxifloxacin	SAMN38210049	SAMN38210049	4	4	0.014736	0	0.0625	0.125	0	train_set
Moxifloxacin	SAMN41415592	SAMN41415592	4.3.4.2.1	4	0.0164494	0.06	0.0925	0.125	0	validation_set
Moxifloxacin	SAMN41421890	SAMN41421890	4.3.4.2.1	4	0.0143553	0.06	0.0925	0.125	0	train_set
Moxifloxacin	SAMN41421896	SAMN41421896	2.2.1.1	2	0.0210498	0.06	0.0925	0.125	0	train_set
Moxifloxacin	SAMN41421903	SAMN41421903	4.3.3	4	0.0160669	0.06	0.0925	0.125	0	train_set
Moxifloxacin	SAMN41421930	SAMN41421930	2.2.1	2	0.0175144	0.06	0.0925	0.125	0	train_set
Moxifloxacin	SAMN41421938	SAMN41421938	4.3.2.1	4	0.0113148	0.125	0.1875	0.25	0	train_set
Moxifloxacin	SAMN41421963	SAMN41421963	2.2.1	2	0.0119295	0	0.015	0.03	0	train_set
Moxifloxacin	SAMN41421966	SAMN41421966	4.3.3	4	0.012457	0.125	0.1875	0.25	0	train_set
Moxifloxacin	SAMN41421986	SAMN41421986	2.2.1	2	0.0116554	0.06	0.0925	0.125	0	train_set
Moxifloxacin	SAMN41421989	SAMN41421989	2.2.1	2	0.0147544	0.25	0.375	0.5	0	train_set
Moxifloxacin	SAMN41421991	SAMN41421991	2.2.2	2	0.0681372	0.5	0.75	1	1	train_set
Moxifloxacin	SAMN41422014	SAMN41422014	2.2.1.1	2	0.0149513	0.06	0.0925	0.125	0	train_set
Moxifloxacin	SAMN41422023	SAMN41422023	2.2.1.1	2	0.0157079	2	3	4	1	train_set
Moxifloxacin	SAMN41422044	SAMN41422044	4.6.2.2	4	0.00664534	0.06	0.0925	0.125	0	train_set
Moxifloxacin	SAMN41422069	SAMN41422069	4.1.1.1	4	0.0152712	0.06	0.0925	0.125	0	train_set
Moxifloxacin	SAMN41422076	SAMN41422076	4.3.3	4	0.0227882	0.03	0.045	0.06	0	train_set
Moxifloxacin	SAMN41422081	SAMN41422081	4.3.2.1	4	0.0108406	0.06	0.0925	0.125	0	validation_set
Moxifloxacin	SAMN41422091	SAMN41422091	2.2.1	2	0.0219534	0.06	0.0925	0.125	0	train_set
Moxifloxacin	SAMN41422109	SAMN41422109	4.7	4	0.00868967	1	1.5	2	1	train_set
Moxifloxacin	SAMN41422111	SAMN41422111	4.4.1.1	4	0.0143195	0.06	0.0925	0.125	0	train_set
Moxifloxacin	SAMN41422140	SAMN41422140	2.2.2	2	0.019728	2	3	4	1	train_set
Moxifloxacin	SAMN41422142	SAMN41422142	2.2.1.1	2	0.0221445	0.25	0.375	0.5	0	train_set
Moxifloxacin	SAMN41422143	SAMN41422143	4.3.2.1	4	0.0106242	0.06	0.0925	0.125	0	train_set
Moxifloxacin	SAMN41422152	SAMN41422152	2.2.1.1	2	0.0167573	0.5	0.75	1	1	train_set
Moxifloxacin	SAMN41422165	SAMN41422165	2.2.1.1	2	0.0150012	0.06	0.0925	0.125	0	train_set
Moxifloxacin	SAMN41455143	SAMN41455143	4.3.3	4	0.00755456	0.125	0.1875	0.25	0	train_set
Moxifloxacin	SAMN41467971	SAMN41467971	2.2.2	2	0.0145575	2	3	4	1	train_set
Moxifloxacin	SAMN41467972	SAMN41467972	4.3.2	4	0.0100777	0.06	0.0925	0.125	0	train_set
Moxifloxacin	SAMN41468002	SAMN41468002	4.4.1.1	4	0.0140575	0.25	0.375	0.5	0	validation_set
Moxifloxacin	SAMN41468005	SAMN41468005	4.3.4.2	4	0.00988733	0.03	0.045	0.06	0	train_set
Moxifloxacin	SAMN41468008	SAMN41468008	4.3.3	4	0.014848	0.06	0.0925	0.125	0	train_set
Moxifloxacin	SAMN41468034	SAMN41468034	2.2.1.1	2	0.012923	0.06	0.0925	0.125	0	train_set
Moxifloxacin	SAMN41468046	SAMN41468046	4.4.1.1	4	0.0187197	0.125	0.1875	0.25	0	validation_set
Moxifloxacin	SAMN41468047	SAMN41468047	2.2.1.1	2	0.0125564	0.125	0.1875	0.25	0	train_set
Moxifloxacin	SAMN41468053	SAMN41468053	4.3.4.2.1	4	0.011102	0.125	0.1875	0.25	0	train_set
Moxifloxacin	SAMN41468067	SAMN41468067	4.3.3	4	0.0157214	0.125	0.1875	0.25	0	train_set
Moxifloxacin	SAMN41468072	SAMN41468072	2.2.1.1	2	0.0213872	0.06	0.0925	0.125	0	train_set
Moxifloxacin	SAMN41468073	SAMN41468073	4.1.1.3	4	0.0168639	0.06	0.0925	0.125	0	validation_set
Moxifloxacin	SAMN41468075	SAMN41468075	4.1.1.3	4	0.0242839	0.125	0.1875	0.25	0	train_set
Moxifloxacin	SAMN41468090	SAMN41468090	4.3.2.1	4	0.0125749	0.125	0.1875	0.25	0	train_set
Moxifloxacin	SAMN41468105	SAMN41468105	4.1.1.1	4	0.018638	0.06	0.0925	0.125	0	train_set
Moxifloxacin	SAMN41468129	SAMN41468129	4.1.1.3	4	0.0160829	1	1.5	2	1	train_set
Moxifloxacin	SAMN41468132	SAMN41468132	2.2.1	2	0.0182594	0.25	0.375	0.5	0	train_set
Moxifloxacin	SAMN41468134	SAMN41468134	2.2.2	2	0.014731	0.125	0.1875	0.25	0	train_set
Moxifloxacin	SAMN41468138	SAMN41468138	2.2.1.1	2	0.0163174	0.125	0.1875	0.25	0	train_set
Moxifloxacin	SAMN41468171	SAMN41468171	4.1.1.3	4	0.0164052	0.06	0.0925	0.125	0	train_set
Moxifloxacin	SAMN41468177	SAMN41468177	2.2.1.1	2	0.0134103	0.125	0.1875	0.25	0	train_set
Moxifloxacin	SAMN41468198	SAMN41468198	2.2.1	2	0.0131456	0.06	0.0925	0.125	0	train_set
Moxifloxacin	SAMN41468202	SAMN41468202	4.4.1.1	4	0.012199	0.125	0.1875	0.25	0	train_set
Moxifloxacin	SAMN41468204	SAMN41468204	2.2.1	2	0.0128994	0.06	0.0925	0.125	0	train_set
Moxifloxacin	SAMN41468213	SAMN41468213	4.3.2.1	4	0.0130388	0.125	0.1875	0.25	0	train_set
Moxifloxacin	SAMN41468222	SAMN41468222	4.1.2	4	0.0352645	0.06	0.0925	0.125	0	train_set
Moxifloxacin	SAMN41468224	SAMN41468224	4.2.2	4	0.0276621	0.125	0.1875	0.25	0	validation_set
Moxifloxacin	SAMN41468228	SAMN41468228	2.2.1.1	2	0.0134931	0.06	0.0925	0.125	0	train_set
Moxifloxacin	SAMN41468241	SAMN41468241	4.3.4.1	4	0.0262188	0.06	0.0925	0.125	0	train_set
Moxifloxacin	SAMN41468242	SAMN41468242	4.3.3	4	0.00781708	0.125	0.1875	0.25	0	train_set
Moxifloxacin	SAMN41468263	SAMN41468263	4.3.2	4	0.0194229	0.06	0.0925	0.125	0	train_set
Moxifloxacin	SAMN41468264	SAMN41468264	2.2.1	2	0.0162985	0.03	0.045	0.06	0	train_set
Moxifloxacin	SAMN41468273	SAMN41468273	2.2.1.1	2	0.0153157	0.5	0.75	1	1	train_set
Moxifloxacin	SAMN41468280	SAMN41468280	4.3.3	4	0.0149308	0.125	0.1875	0.25	0	train_set
Moxifloxacin	SAMN41468285	SAMN41468285	4.8	4	0.00790821	0.125	0.1875	0.25	0	train_set
Moxifloxacin	SAMN41468288	SAMN41468288	2.2.1	2	0.0115759	0.125	0.1875	0.25	0	train_set

### Sheet: Pyrazinamide
Drug	Sample_ID	BIOSAMPLE_ACCESSION	Coll2014	Lineage	F2	lower_bound	midpoint	upper_bound	Binary	category
Pyrazinamide	SAMEA3392670	SAMEA3392670	4.1.2.1	4	0.0129447	0	5	10	0	test_set
Pyrazinamide	SAMEA3401963	SAMEA3401963	4.3.3	4	0.00594901	0	5	10	0	test_set
Pyrazinamide	SAMEA3401970	SAMEA3401970	4.4.1.1	4	0.00736294	0	5	10	0	test_set
Pyrazinamide	SAMEA3402922	SAMEA3402922	4.3.4.1	4	0.0123686	0	5	10	0	test_set
Pyrazinamide	SAMEA3402927	SAMEA3402927	4.3	4	0.00591897	0	5	10	0	test_set
Pyrazinamide	SAMEA3403853	SAMEA3403853	3.1.1	3	0.010908	10	15	20	0	test_set
Pyrazinamide	SAMEA3414200	SAMEA3414200	2.2.1	2	0.0109986	0	5	10	0	test_set
Pyrazinamide	SAMEA3416725	SAMEA3416725	4.3.3	4	0.00321707	500	500	inf	1	test_set
Pyrazinamide	SAMN05830711	SAMN05830711	4.3.4.1	4	0.0158848	50	75	100	0	test_set
Pyrazinamide	SAMN05915250	SAMN05915250	4.8	4	0.00530035	50	75	100	0	test_set
Pyrazinamide	SAMN05915252	SAMN05915252	4.3.2	4	0.00556925	500	500	inf	1	test_set
Pyrazinamide	SAMN05915259	SAMN05915259	4	4	0.0110425	500	500	inf	1	test_set
Pyrazinamide	SAMN05915263	SAMN05915263	2.2.1	2	0.0082403	0	12.5	25	0	test_set
Pyrazinamide	SAMN05915267	SAMN05915267	4.3.4.1	4	0.020697	100	110	120	1	test_set
Pyrazinamide	SAMN05915269	SAMN05915269	4.4.1	4	0.00922363	25	37.5	50	0	test_set
Pyrazinamide	SAMN05915271	SAMN05915271	4.7	4	0.0128321	500	500	inf	1	test_set
Pyrazinamide	SAMN05915276	SAMN05915276	2.2.1	2	0.0113515	500	500	inf	1	test_set
Pyrazinamide	SAMN05915277	SAMN05915277	4.3.2	4	0.004817	200	250	300	1	test_set
Pyrazinamide	SAMN05915278	SAMN05915278	4.3.3	4	0.00536282	0	12.5	25	0	test_set
Pyrazinamide	SAMN05915284	SAMN05915284	4.1.2.1	4	0.00706009	0	12.5	25	0	test_set
Pyrazinamide	SAMN05916219	SAMN05916219	2.2.1	2	0.00889064	100	110	120	1	test_set
Pyrazinamide	SAMN05916231	SAMN05916231	4.4.1	4	0.00634089	500	500	inf	1	test_set
Pyrazinamide	SAMN05916233	SAMN05916233	4.3.3	4	0.00332694	120	135	150	1	test_set
Pyrazinamide	SAMN05916245	SAMN05916245	4	4	0.0147223	0	12.5	25	0	test_set
Pyrazinamide	SAMN05916250	SAMN05916250	4.1.1.3	4	0.0142111	500	500	inf	1	test_set
Pyrazinamide	SAMN05916258	SAMN05916258	4	4	0.0145174	150	162.5	175	1	test_set
Pyrazinamide	SAMN05916263	SAMN05916263	4.3.3	4	0.00822532	500	500	inf	1	test_set
Pyrazinamide	SAMN05916267	SAMN05916267	4.4.1.1	4	0.0449895	500	500	inf	1	test_set
Pyrazinamide	SAMN05916282	SAMN05916282	4	4	0.0149123	500	500	inf	1	test_set
Pyrazinamide	SAMN05916296	SAMN05916296	4.1.1	4	0.00475292	500	500	inf	1	test_set
Pyrazinamide	SAMN05916308	SAMN05916308	4.3.3	4	0.00459213	200	250	300	1	test_set
Pyrazinamide	SAMN05916315	SAMN05916315	4.3.3	4	0.00534	100	110	120	1	test_set
Pyrazinamide	SAMN05916320	SAMN05916320	4.3.3	4	0.0034642	500	500	inf	1	test_set
Pyrazinamide	SAMN05916321	SAMN05916321	4.1.1	4	0.0160923	150	162.5	175	1	test_set
Pyrazinamide	SAMN05916329	SAMN05916329	4.1.2.1	4	0.0201887	0	12.5	25	0	test_set
Pyrazinamide	SAMN05916331	SAMN05916331	4.3.3	4	0.0039823	50	75	100	0	test_set
Pyrazinamide	SAMN05916341	SAMN05916341	4.1.2.1	4	0.00793351	200	250	300	1	test_set
Pyrazinamide	SAMN05916343	SAMN05916343	4.1.2.1	4	0.00462999	100	110	120	1	test_set
Pyrazinamide	SAMN05916350	SAMN05916350	4.1.1	4	0.0140155	100	110	120	1	test_set
Pyrazinamide	SAMN05916352	SAMN05916352	4.3.2	4	0.00621839	150	162.5	175	1	test_set
Pyrazinamide	SAMN05916382	SAMN05916382	4.3.3	4	0.00442165	500	500	inf	1	test_set
Pyrazinamide	SAMN05916387	SAMN05916387	4.1.2.1	4	0.00827387	50	75	100	0	test_set
Pyrazinamide	SAMN05916400	SAMN05916400	2.2.1	2	0.0078125	500	500	inf	1	test_set
Pyrazinamide	SAMN05916409	SAMN05916409	4.3.3	4	0.051713	100	110	120	1	test_set
Pyrazinamide	SAMN05916424	SAMN05916424	4.3.3	4	0.0138577	50	75	100	0	test_set
Pyrazinamide	SAMN05916425	SAMN05916425	4.3.4.1	4	0.0135524	300	400	500	1	test_set
Pyrazinamide	SAMN05916426	SAMN05916426	4	4	0.0102051	500	500	inf	1	test_set
Pyrazinamide	SAMN05916428	SAMN05916428	4.1.1	4	0.0129721	120	135	150	1	test_set
Pyrazinamide	SAMN05916437	SAMN05916437	4.1.1	4	0.00689849	500	500	inf	1	test_set
Pyrazinamide	SAMN05916456	SAMN05916456	4.3.3	4	0.00393185	500	500	inf	1	test_set
Pyrazinamide	SAMN05916457	SAMN05916457	4	4	0.0127044	500	500	inf	1	test_set
Pyrazinamide	SAMN05918528	SAMN05918528	4.1.2.1	4	0.0143316	0	12.5	25	0	test_set
Pyrazinamide	SAMN05918538	SAMN05918538	4	4	0.0120059	0	12.5	25	0	test_set
Pyrazinamide	SAMN05918543	SAMN05918543	2.2.1	2	0.0117647	500	500	inf	1	test_set
Pyrazinamide	SAMN05918549	SAMN05918549	4.1.2.1	4	0.00523713	500	500	inf	1	test_set
Pyrazinamide	SAMN05918552	SAMN05918552	4.3.3	4	0.00227894	120	135	150	1	test_set
Pyrazinamide	SAMN05918569	SAMN05918569	4.1.2.1	4	0.00517789	0	12.5	25	0	test_set
Pyrazinamide	SAMN05918575	SAMN05918575	4.3.4.2	4	0.00416956	500	500	inf	1	test_set
Pyrazinamide	SAMN05918581	SAMN05918581	4.3.4.1	4	0.0108696	200	250	300	1	test_set
Pyrazinamide	SAMN05918585	SAMN05918585	2.2.1	2	0.00832147	0	12.5	25	0	test_set
Pyrazinamide	SAMN05918586	SAMN05918586	4.1.2.1	4	0.00459429	25	37.5	50	0	test_set
Pyrazinamide	SAMN05918597	SAMN05918597	2.2.1	2	0.00707344	50	75	100	0	test_set
Pyrazinamide	SAMN05918610	SAMN05918610	4	4	0.0099946	0	12.5	25	0	test_set
Pyrazinamide	SAMN05918611	SAMN05918611	4	4	0.0144127	0	12.5	25	0	test_set
Pyrazinamide	SAMN05918612	SAMN05918612	4.3.3	4	0.00226894	500	500	inf	1	test_set
Pyrazinamide	SAMN05918630	SAMN05918630	4.1.1	4	0.0103377	500	500	inf	1	test_set
Pyrazinamide	SAMN05918638	SAMN05918638	4.1.2.1	4	0.0774311	500	500	inf	1	test_set
Pyrazinamide	SAMN05918641	SAMN05918641	4.3.3	4	0.0103084	300	400	500	1	test_set
Pyrazinamide	SAMN05918644	SAMN05918644	4.1.2.1	4	0.0195073	500	500	inf	1	test_set
Pyrazinamide	SAMN05918651	SAMN05918651	4.1.2.1	4	0.0171785	50	75	100	0	test_set
Pyrazinamide	SAMN05918652	SAMN05918652	4.3.3	4	0.00614804	100	110	120	1	test_set
Pyrazinamide	SAMN05918658	SAMN05918658	4.1.1	4	0.00897398	25	37.5	50	0	test_set
Pyrazinamide	SAMN05918665	SAMN05918665	4	4	0.010692	500	500	inf	1	test_set
Pyrazinamide	SAMN05918667	SAMN05918667	4.1.2.1	4	0.0103332	500	500	inf	1	test_set
Pyrazinamide	SAMN05918668	SAMN05918668	4.3.4.2	4	0.00239365	500	500	inf	1	test_set
Pyrazinamide	SAMN05918673	SAMN05918673	4.3.2	4	0.00812964	50	75	100	0	test_set
Pyrazinamide	SAMN05918677	SAMN05918677	4	4	0.0132036	300	400	500	1	test_set
Pyrazinamide	SAMN05918693	SAMN05918693	4.1.2.1	4	0.00580526	50	75	100	0	test_set
Pyrazinamide	SAMN05918694	SAMN05918694	4.3.3	4	0.00298507	300	400	500	1	test_set
Pyrazinamide	SAMN05918702	SAMN05918702	4.3.4.2	4	0.00270002	500	500	inf	1	test_set
Pyrazinamide	SAMN05918704	SAMN05918704	4.3.3	4	0.00583584	0	12.5	25	0	test_set
Pyrazinamide	SAMN05918709	SAMN05918709	4.1.1.1	4	0.00417499	500	500	inf	1	test_set
Pyrazinamide	SAMN05918711	SAMN05918711	4.4.1.1	4	0.00708481	500	500	inf	1	test_set
Pyrazinamide	SAMN05918713	SAMN05918713	4.6.1.2	4	0.00982375	500	500	inf	1	test_set
Pyrazinamide	SAMN05918717	SAMN05918717	4.6.1.2	4	0.00901202	50	75	100	0	test_set
Pyrazinamide	SAMN05918719	SAMN05918719	4.6.1.2	4	0.0082957	100	110	120	1	test_set
Pyrazinamide	SAMN05918733	SAMN05918733	4.3.3	4	0.00341792	500	500	inf	1	test_set
Pyrazinamide	SAMN05918736	SAMN05918736	4	4	0.00940376	500	500	inf	1	test_set
Pyrazinamide	SAMN05918737	SAMN05918737	4	4	0.00917808	0	12.5	25	0	test_set
Pyrazinamide	SAMN05918742	SAMN05918742	4	4	0.0106788	0	12.5	25	0	test_set
Pyrazinamide	SAMN05918751	SAMN05918751	4.3.4.2	4	0.00228526	500	500	inf	1	test_set
Pyrazinamide	SAMN05918757	SAMN05918757	4.1.2.1	4	0.00521812	500	500	inf	1	test_set
Pyrazinamide	SAMN05918920	SAMN05918920	4.8	4	0.0060274	0	12.5	25	0	test_set
Pyrazinamide	SAMN05918921	SAMN05918921	4.3.2	4	0.00557177	25	37.5	50	0	test_set
Pyrazinamide	SAMN05918927	SAMN05918927	4.8	4	0.0119954	25	37.5	50	0	test_set
Pyrazinamide	SAMN05918928	SAMN05918928	4.1.2.1	4	0.00542758	0	12.5	25	0	test_set
Pyrazinamide	SAMN05918931	SAMN05918931	4.1.2	4	0.0170308	0	12.5	25	0	test_set
Pyrazinamide	SAMN05918934	SAMN05918934	4.3.2	4	0.00792691	0	12.5	25	0	test_set
Pyrazinamide	SAMN05918935	SAMN05918935	4.3.3	4	0.00591599	0	12.5	25	0	test_set
Pyrazinamide	SAMN05918946	SAMN05918946	4.1.2.1	4	0.00527072	0	12.5	25	0	test_set
Pyrazinamide	SAMN05918947	SAMN05918947	4.1.2.1	4	0.0148421	0	12.5	25	0	test_set
Pyrazinamide	SAMN05918955	SAMN05918955	2.2.1	2	0.00917431	0	12.5	25	0	test_set
Pyrazinamide	SAMN05919546	SAMN05919546	4.1.2.1	4	0.00696821	0	12.5	25	0	test_set
Pyrazinamide	SAMN05919571	SAMN05919571	4.7	4	0.00642312	0	12.5	25	0	test_set
Pyrazinamide	SAMN05919591	SAMN05919591	4.3.2	4	0.00849718	500	500	inf	1	test_set
Pyrazinamide	SAMN05919597	SAMN05919597	4.1.2.1	4	0.0279175	0	12.5	25	0	test_set
Pyrazinamide	SAMN05919601	SAMN05919601	4.1.2	4	0.0183969	0	12.5	25	0	test_set
Pyrazinamide	SAMN05919605	SAMN05919605	4.3.2	4	0.0102092	0	12.5	25	0	test_set
Pyrazinamide	SAMN05919625	SAMN05919625	4.5	4	0.00585237	50	75	100	0	test_set
Pyrazinamide	SAMN05919627	SAMN05919627	4.1.2.1	4	0.0066914	0	12.5	25	0	test_set
Pyrazinamide	SAMN05919639	SAMN05919639	4.1.2.1	4	0.0112207	100	110	120	1	test_set
Pyrazinamide	SAMN05919650	SAMN05919650	4.1.2.1	4	0.00672286	0	12.5	25	0	test_set
Pyrazinamide	SAMN05919651	SAMN05919651	4.1	4	0.0203716	25	37.5	50	0	test_set
Pyrazinamide	SAMN06010119	SAMN06010119	2.2.1	2	0.0106887	500	500	inf	1	test_set
Pyrazinamide	SAMN06010120	SAMN06010120	4.3.4.1	4	0.0181818	25	37.5	50	0	test_set
Pyrazinamide	SAMN06010124	SAMN06010124	4.3.3	4	0.00331079	300	400	500	1	test_set
Pyrazinamide	SAMN06010126	SAMN06010126	4.1.1.3	4	0.0105769	500	500	inf	1	test_set
Pyrazinamide	SAMN06010128	SAMN06010128	4.1.2.1	4	0.00643399	25	37.5	50	0	test_set
Pyrazinamide	SAMN06010130	SAMN06010130	4.1.2.1	4	0.00742682	50	75	100	0	test_set
Pyrazinamide	SAMN06010131	SAMN06010131	4.3.3	4	0.00237753	500	500	inf	1	test_set
Pyrazinamide	SAMN06010133	SAMN06010133	4.1.2.1	4	0.0051006	25	37.5	50	0	test_set
Pyrazinamide	SAMN06010148	SAMN06010148	4.3.4.2	4	0.00248922	500	500	inf	1	test_set
Pyrazinamide	SAMN06010158	SAMN06010158	4.3.4.1	4	0.0105209	0	12.5	25	0	test_set
Pyrazinamide	SAMN06010178	SAMN06010178	4	4	0.00909498	500	500	inf	1	test_set
Pyrazinamide	SAMN06010180	SAMN06010180	4.3.3	4	0.0353909	300	400	500	1	test_set
Pyrazinamide	SAMN06010182	SAMN06010182	4.3.3	4	0.00173993	100	110	120	1	test_set
Pyrazinamide	SAMN06010185	SAMN06010185	4.3.4.2	4	0.00174039	500	500	inf	1	test_set
Pyrazinamide	SAMN06010190	SAMN06010190	4.3.3	4	0.00230187	25	37.5	50	0	test_set
Pyrazinamide	SAMN06010198	SAMN06010198	4.3.2	4	0.00370134	500	500	inf	1	test_set
Pyrazinamide	SAMN06010200	SAMN06010200	4	4	0.00942408	500	500	inf	1	test_set
Pyrazinamide	SAMN06010201	SAMN06010201	4.3.4.2	4	0.00274831	50	75	100	0	test_set
Pyrazinamide	SAMN06010211	SAMN06010211	4.3.3	4	0.00264631	500	500	inf	1	test_set
Pyrazinamide	SAMN06010220	SAMN06010220	4.1.1.3	4	0.0113029	0	12.5	25	0	test_set
Pyrazinamide	SAMN06010227	SAMN06010227	4.3.3	4	0.00214007	0	12.5	25	0	test_set
Pyrazinamide	SAMN06010233	SAMN06010233	4.3.3	4	0.0025729	500	500	inf	1	test_set
Pyrazinamide	SAMN06010234	SAMN06010234	4.1.2.1	4	0.00638844	0	12.5	25	0	test_set
Pyrazinamide	SAMN06010240	SAMN06010240	4.3.4.1	4	0.00509207	0	12.5	25	0	test_set
Pyrazinamide	SAMN06010247	SAMN06010247	4	4	0.00972996	0	12.5	25	0	test_set
Pyrazinamide	SAMN06010250	SAMN06010250	4.3.3	4	0.00401271	0	12.5	25	0	test_set
Pyrazinamide	SAMN06010254	SAMN06010254	4.3.3	4	0.00295683	0	12.5	25	0	test_set
Pyrazinamide	SAMN06010257	SAMN06010257	4.3.3	4	0.0027591	0	12.5	25	0	test_set
Pyrazinamide	SAMN06010320	SAMN06010320	4.3.3	4	0.00504668	0	12.5	25	0	test_set
Pyrazinamide	SAMN06010328	SAMN06010328	4.3.3	4	0.00451478	500	500	inf	1	test_set
Pyrazinamide	SAMN06010332	SAMN06010332	4.8	4	0.00633914	0	12.5	25	0	test_set
Pyrazinamide	SAMN06010347	SAMN06010347	2.2.1	2	0.00653061	0	12.5	25	0	test_set
Pyrazinamide	SAMN06010349	SAMN06010349	4.3.3	4	0.0126384	500	500	inf	1	test_set
Pyrazinamide	SAMN06010352	SAMN06010352	4.3.3	4	0.00330742	300	400	500	1	test_set
Pyrazinamide	SAMN06010354	SAMN06010354	4.3.4.2	4	0.0188909	500	500	inf	1	test_set
Pyrazinamide	SAMN06010358	SAMN06010358	4	4	0.0118545	500	500	inf	1	test_set
Pyrazinamide	SAMN06010359	SAMN06010359	2.2.1	2	0.0123072	0	12.5	25	0	test_set
Pyrazinamide	SAMN06010363	SAMN06010363	4.3.3	4	0.00386223	0	12.5	25	0	test_set
Pyrazinamide	SAMN06010364	SAMN06010364	4.3.2	4	0.00463486	0	12.5	25	0	test_set
Pyrazinamide	SAMN06010365	SAMN06010365	4.1.1.3	4	0.0163664	0	12.5	25	0	test_set
Pyrazinamide	SAMN06010368	SAMN06010368	4.8	4	0.00568695	25	37.5	50	0	test_set
Pyrazinamide	SAMN06010371	SAMN06010371	4.3.3	4	0.00340923	500	500	inf	1	test_set
Pyrazinamide	SAMN06010375	SAMN06010375	4.3.4.2	4	0.00998683	0	12.5	25	0	test_set
Pyrazinamide	SAMN06010389	SAMN06010389	2.2.1	2	0.00875691	500	500	inf	1	test_set
Pyrazinamide	SAMN06010392	SAMN06010392	4.3.3	4	0.00257621	300	400	500	1	test_set
Pyrazinamide	SAMN06010396	SAMN06010396	4.1.2	4	0.0192824	25	37.5	50	0	test_set
Pyrazinamide	SAMN06010399	SAMN06010399	4.3.3	4	0.005196	50	75	100	0	test_set
Pyrazinamide	SAMN06010400	SAMN06010400	4.3.4.1	4	0.0183709	500	500	inf	1	test_set
Pyrazinamide	SAMN06010412	SAMN06010412	4.3.2	4	0.0062513	0	12.5	25	0	test_set
Pyrazinamide	SAMN06010428	SAMN06010428	4.3.3	4	0.00621212	0	12.5	25	0	test_set
Pyrazinamide	SAMN06010431	SAMN06010431	4.3.3	4	0.004203	500	500	inf	1	test_set
Pyrazinamide	SAMN06010446	SAMN06010446	2.2.1	2	0.0415948	0	12.5	25	0	test_set
Pyrazinamide	SAMN06010449	SAMN06010449	4.3.3	4	0.00489215	500	500	inf	1	test_set
Pyrazinamide	SAMN06010452	SAMN06010452	4.3.3	4	0.00251179	500	500	inf	1	test_set
Pyrazinamide	SAMN06010458	SAMN06010458	4.3.3	4	0.00504343	25	37.5	50	0	test_set
Pyrazinamide	SAMN06010460	SAMN06010460	4.3.2	4	0.00748069	300	400	500	1	test_set
Pyrazinamide	SAMN06010467	SAMN06010467	4.3.3	4	0.00414051	500	500	inf	1	test_set
Pyrazinamide	SAMN06010468	SAMN06010468	4.3.3	4	0.00540275	500	500	inf	1	test_set
Pyrazinamide	SAMN06010478	SAMN06010478	4.1.2.1	4	0.0061899	0	12.5	25	0	test_set
Pyrazinamide	SAMN06010480	SAMN06010480	4.1.1.3	4	0.0160487	500	500	inf	1	test_set
Pyrazinamide	SAMN06010487	SAMN06010487	4.3.3	4	0.00241023	100	110	120	1	test_set
Pyrazinamide	SAMN06010489	SAMN06010489	4.3.3	4	0.00367107	25	37.5	50	0	test_set
Pyrazinamide	SAMN06010490	SAMN06010490	4.3.3	4	0.00410639	500	500	inf	1	test_set
Pyrazinamide	SAMN06094068	SAMN06094068	4.1.2.1	4	0.00739123	500	500	inf	1	test_set
Pyrazinamide	SAMN06094069	SAMN06094069	4	4	0.0124178	25	37.5	50	0	test_set
Pyrazinamide	SAMN06094077	SAMN06094077	4.3.3	4	0.00609989	500	500	inf	1	test_set
Pyrazinamide	SAMN06094080	SAMN06094080	4.3.3	4	0.00518331	25	37.5	50	0	test_set
Pyrazinamide	SAMN06094106	SAMN06094106	2.2.1	2	0.0111098	0	12.5	25	0	test_set
Pyrazinamide	SAMN06094112	SAMN06094112	4	4	0.0154079	120	135	150	1	test_set
Pyrazinamide	SAMN06094113	SAMN06094113	4.8	4	0.0291815	0	12.5	25	0	test_set
Pyrazinamide	SAMN06094114	SAMN06094114	4.1.2.1	4	0.00738703	500	500	inf	1	test_set
Pyrazinamide	SAMN06094117	SAMN06094117	4.1.2.1	4	0.00693521	100	110	120	1	test_set
Pyrazinamide	SAMN38205092	SAMN38205092	2.2.1	2	0.00809541	0	12.5	25	0	test_set
Pyrazinamide	SAMN38205111	SAMN38205111	4.3.4.2	4	0.00291442	25	37.5	50	0	test_set
Pyrazinamide	SAMN38205131	SAMN38205131	4.3.3	4	0.00258926	500	500	inf	1	test_set
Pyrazinamide	SAMN38205154	SAMN38205154	4.3.3	4	0.00420496	500	500	inf	1	test_set
Pyrazinamide	SAMN38205157	SAMN38205157	4.3.3	4	0.00540711	300	400	500	1	test_set
Pyrazinamide	SAMN38205164	SAMN38205164	2.2.1	2	0.0137112	500	500	inf	1	test_set
Pyrazinamide	SAMN38205166	SAMN38205166	4.3.3	4	0.00497719	500	500	inf	1	test_set
Pyrazinamide	SAMN38209956	SAMN38209956	4.3.3	4	0.00353373	500	500	inf	1	test_set
Pyrazinamide	SAMN38209964	SAMN38209964	4.3.3	4	0.00550527	500	500	inf	1	test_set
Pyrazinamide	SAMN38209986	SAMN38209986	4.3.3	4	0.00484634	500	500	inf	1	test_set
Pyrazinamide	SAMN38209991	SAMN38209991	4.3.3	4	0.00509363	500	500	inf	1	test_set
Pyrazinamide	SAMN38209996	SAMN38209996	4.3.3	4	0.00446814	500	500	inf	1	test_set
Pyrazinamide	SAMN38209998	SAMN38209998	4.1.1.3	4	0.0164718	50	75	100	0	test_set
Pyrazinamide	SAMN38209999	SAMN38209999	4.3.3	4	0.0125296	0	12.5	25	0	test_set
Pyrazinamide	SAMN38210001	SAMN38210001	4.1.2.1	4	0.0167715	25	37.5	50	0	test_set
Pyrazinamide	SAMN38210011	SAMN38210011	4.1.1	4	0.00882604	0	12.5	25	0	test_set
Pyrazinamide	SAMN38210017	SAMN38210017	4.3.3	4	0.0251572	0	12.5	25	0	test_set
Pyrazinamide	SAMN38210021	SAMN38210021	4.3.3	4	0.00603878	0	12.5	25	0	test_set
Pyrazinamide	SAMN38210035	SAMN38210035	4.8	4	0.00436954	0	12.5	25	0	test_set
Pyrazinamide	SAMN38210049	SAMN38210049	4	4	0.014736	0	12.5	25	0	test_set
Pyrazinamide	SAMEA3392626	SAMEA3392626	4.2.2	4	0.0346195	20	35	50	0	train_set
Pyrazinamide	SAMEA3392628	SAMEA3392628	2.2.1	2	0.0117668	0	5	10	0	train_set
Pyrazinamide	SAMEA3392667	SAMEA3392667	2.2.1	2	0.010541	20	35	50	0	validation_set
Pyrazinamide	SAMEA3400983	SAMEA3400983	4.2.2.1	4	0.0145808	10	15	20	0	train_set
Pyrazinamide	SAMEA3400995	SAMEA3400995	4.3.3	4	0.00270621	25	37.5	50	0	train_set
Pyrazinamide	SAMEA3401009	SAMEA3401009	2.2.1	2	0.0114243	100	200	300	1	train_set
Pyrazinamide	SAMEA3401011	SAMEA3401011	4.1.2	4	0.0164414	0	5	10	0	train_set
Pyrazinamide	SAMEA3401665	SAMEA3401665	2.2.1	2	0.0114616	20	35	50	0	train_set
Pyrazinamide	SAMEA3401675	SAMEA3401675	4.6.2.2	4	0.00623202	0	5	10	0	train_set
Pyrazinamide	SAMEA3401928	SAMEA3401928	4.1	4	0.0263841	10	15	20	0	train_set
Pyrazinamide	SAMEA3401971	SAMEA3401971	2.2.1	2	0.0119803	0	5	10	0	train_set
Pyrazinamide	SAMEA3402850	SAMEA3402850	2.2.1	2	0.0113485	20	35	50	0	train_set
Pyrazinamide	SAMEA3402907	SAMEA3402907	2.2.1	2	0.0160717	0	5	10	0	train_set
Pyrazinamide	SAMEA3402920	SAMEA3402920	3	3	0.00798977	20	35	50	0	train_set
Pyrazinamide	SAMEA3403343	SAMEA3403343	2.2.1	2	0.0115607	0	5	10	0	train_set
Pyrazinamide	SAMEA3403351	SAMEA3403351	4.3.3	4	0.0051735	10	15	20	0	validation_set
Pyrazinamide	SAMEA3403354	SAMEA3403354	2.2.1.1	2	0.0133229	10	15	20	0	train_set
Pyrazinamide	SAMEA3403845	SAMEA3403845	4.3.3	4	0.0175957	10	15	20	0	validation_set
Pyrazinamide	SAMEA3404131	SAMEA3404131	4.1	4	0.0200958	20	35	50	0	train_set
Pyrazinamide	SAMEA3404185	SAMEA3404185	4.4.1.1	4	0.00768095	0	5	10	0	train_set
Pyrazinamide	SAMEA3404190	SAMEA3404190	3.1.1	3	0.0132152	20	35	50	0	train_set
Pyrazinamide	SAMEA3414201	SAMEA3414201	3	3	0.0133229	10	15	20	0	train_set
Pyrazinamide	SAMEA3414213	SAMEA3414213	3	3	0.00962508	20	35	50	0	train_set
Pyrazinamide	SAMEA3414215	SAMEA3414215	4.1	4	0.0310953	0	5	10	0	train_set
Pyrazinamide	SAMEA3414402	SAMEA3414402	3	3	0.00906536	0	5	10	0	train_set
Pyrazinamide	SAMEA3414411	SAMEA3414411	4.3.4.2.1	4	0.0060442	10	15	20	0	train_set
Pyrazinamide	SAMEA3414460	SAMEA3414460	2.2.1	2	0.0114793	0	5	10	0	train_set
Pyrazinamide	SAMEA3414464	SAMEA3414464	4.1.2	4	0.0219744	10	15	20	0	train_set
Pyrazinamide	SAMEA3414466	SAMEA3414466	4.3.4.2	4	0.00199837	175	187.5	200	1	train_set
Pyrazinamide	SAMEA3416661	SAMEA3416661	4.2.1	4	0.0236759	0	5	10	0	train_set
Pyrazinamide	SAMEA3416662	SAMEA3416662	4.9	4	0.00490473	20	35	50	0	train_set
Pyrazinamide	SAMEA3416726	SAMEA3416726	2.2.1	2	0.0189658	0	5	10	0	train_set
Pyrazinamide	SAMEA3416730	SAMEA3416730	4.2.2.1	4	0.0148427	0	5	10	0	train_set
Pyrazinamide	SAMEA3420844	SAMEA3420844	4.2.2	4	0.024387	10	15	20	0	train_set
Pyrazinamide	SAMN05830709	SAMN05830709	4.3.3	4	0.00313159	500	500	inf	1	train_set
Pyrazinamide	SAMN05830710	SAMN05830710	4.1	4	0.0183794	300	400	500	1	train_set
Pyrazinamide	SAMN05915249	SAMN05915249	4	4	0.0116346	300	400	500	1	train_set
Pyrazinamide	SAMN05915251	SAMN05915251	4.3.3	4	0.00376605	0	12.5	25	0	train_set
Pyrazinamide	SAMN05915254	SAMN05915254	4	4	0.0108616	500	500	inf	1	train_set
Pyrazinamide	SAMN05915255	SAMN05915255	4.1.2.1	4	0.00607299	500	500	inf	1	train_set
Pyrazinamide	SAMN05915256	SAMN05915256	4.8	4	0.00393433	0	12.5	25	0	train_set
Pyrazinamide	SAMN05915257	SAMN05915257	4.1.1.3	4	0.0148957	175	187.5	200	1	train_set
Pyrazinamide	SAMN05915258	SAMN05915258	4.3.3	4	0.00324533	0	12.5	25	0	train_set
Pyrazinamide	SAMN05915260	SAMN05915260	4.3.3	4	0.00491348	200	250	300	1	train_set
Pyrazinamide	SAMN05915262	SAMN05915262	4.3.3	4	0.00363419	200	250	300	1	validation_set
Pyrazinamide	SAMN05915264	SAMN05915264	4.3.3	4	0.0025597	25	37.5	50	0	train_set
Pyrazinamide	SAMN05915265	SAMN05915265	4.1.2.1	4	0.00648325	500	500	inf	1	train_set
Pyrazinamide	SAMN05915266	SAMN05915266	4.3.4.1	4	0.0149901	0	12.5	25	0	validation_set
Pyrazinamide	SAMN05915268	SAMN05915268	4.1.1	4	0.00817228	500	500	inf	1	train_set
Pyrazinamide	SAMN05915272	SAMN05915272	4.3.3	4	0.00831699	500	500	inf	1	train_set
Pyrazinamide	SAMN05915273	SAMN05915273	4.3.1	4	0.00743154	100	110	120	1	train_set
Pyrazinamide	SAMN05915274	SAMN05915274	4	4	0.0252101	500	500	inf	1	train_set
Pyrazinamide	SAMN05915275	SAMN05915275	4.3.4.1	4	0.0157694	500	500	inf	1	train_set
Pyrazinamide	SAMN05915279	SAMN05915279	4.3.3	4	0.00616866	500	500	inf	1	train_set
Pyrazinamide	SAMN05915280	SAMN05915280	4.3.4.2	4	0.00453218	25	37.5	50	0	train_set
Pyrazinamide	SAMN05915283	SAMN05915283	4.3.4.2	4	0.00537378	50	75	100	0	train_set
Pyrazinamide	SAMN05915285	SAMN05915285	4.1.2.1	4	0.00740502	0	12.5	25	0	train_set
Pyrazinamide	SAMN05915286	SAMN05915286	4.1.1.1	4	0.00626085	100	110	120	1	train_set
Pyrazinamide	SAMN05915287	SAMN05915287	4.8	4	0.00567194	150	162.5	175	1	validation_set
Pyrazinamide	SAMN05915288	SAMN05915288	4.1.1	4	0.0239894	0	12.5	25	0	train_set
Pyrazinamide	SAMN05915289	SAMN05915289	4.1.1.3	4	0.0129698	100	110	120	1	train_set
Pyrazinamide	SAMN05915290	SAMN05915290	4.3.4.2	4	0.00661182	500	500	inf	1	train_set
Pyrazinamide	SAMN05915291	SAMN05915291	4.3.3	4	0.00391059	500	500	inf	1	train_set
Pyrazinamide	SAMN05915292	SAMN05915292	4.1.1	4	0.0205629	500	500	inf	1	train_set
Pyrazinamide	SAMN05915293	SAMN05915293	4.3.3	4	0.00645161	500	500	inf	1	validation_set
Pyrazinamide	SAMN05916217	SAMN05916217	4	4	0.0162239	50	75	100	0	train_set
Pyrazinamide	SAMN05916218	SAMN05916218	4.3.3	4	0.0106601	0	12.5	25	0	train_set
Pyrazinamide	SAMN05916220	SAMN05916220	4.3.3	4	0.00710096	50	75	100	0	train_set
Pyrazinamide	SAMN05916221	SAMN05916221	4	4	0.0106587	0	12.5	25	0	train_set
Pyrazinamide	SAMN05916222	SAMN05916222	4.1.1.3	4	0.0117572	500	500	inf	1	validation_set
Pyrazinamide	SAMN05916223	SAMN05916223	4.3.4.1	4	0.0173877	500	500	inf	1	train_set
Pyrazinamide	SAMN05916225	SAMN05916225	4	4	0.0122272	25	37.5	50	0	train_set
Pyrazinamide	SAMN05916226	SAMN05916226	4.1.1	4	0.0138214	100	110	120	1	train_set
Pyrazinamide	SAMN05916228	SAMN05916228	4.3.3	4	0.00555556	500	500	inf	1	train_set
Pyrazinamide	SAMN05916229	SAMN05916229	4.3.4.2	4	0.00301215	300	400	500	1	train_set
Pyrazinamide	SAMN05916230	SAMN05916230	4.1.2.1	4	0.00841937	100	110	120	1	train_set
Pyrazinamide	SAMN05916232	SAMN05916232	4.3.4.2	4	0.00333363	500	500	inf	1	train_set
Pyrazinamide	SAMN05916235	SAMN05916235	2.2.1	2	0.0130079	500	500	inf	1	validation_set
Pyrazinamide	SAMN05916236	SAMN05916236	4.1.1	4	0.0218052	0	12.5	25	0	train_set
Pyrazinamide	SAMN05916237	SAMN05916237	4.3.3	4	0.00394876	500	500	inf	1	train_set
Pyrazinamide	SAMN05916239	SAMN05916239	4	4	0.0115076	0	12.5	25	0	train_set
Pyrazinamide	SAMN05916240	SAMN05916240	4	4	0.012416	0	12.5	25	0	train_set
Pyrazinamide	SAMN05916242	SAMN05916242	4.3.3	4	0.00939892	500	500	inf	1	validation_set
Pyrazinamide	SAMN05916244	SAMN05916244	4.1.1.3	4	0.0254263	500	500	inf	1	train_set
Pyrazinamide	SAMN05916247	SAMN05916247	4.3.4.2	4	0.00843398	25	37.5	50	0	train_set
Pyrazinamide	SAMN05916248	SAMN05916248	4.1.2.1	4	0.0295623	500	500	inf	1	train_set
Pyrazinamide	SAMN05916251	SAMN05916251	4.3.4.1	4	0.00880282	100	110	120	1	train_set
Pyrazinamide	SAMN05916252	SAMN05916252	4.1.2.1	4	0.00630527	50	75	100	0	train_set
Pyrazinamide	SAMN05916253	SAMN05916253	4	4	0.00967038	50	75	100	0	train_set
Pyrazinamide	SAMN05916254	SAMN05916254	2.2.1	2	0.0130565	500	500	inf	1	train_set
Pyrazinamide	SAMN05916255	SAMN05916255	4.1.2.1	4	0.00746896	0	12.5	25	0	train_set
Pyrazinamide	SAMN05916256	SAMN05916256	4.3.3	4	0.00358285	100	110	120	1	validation_set
Pyrazinamide	SAMN05916257	SAMN05916257	4	4	0.0132082	150	162.5	175	1	train_set
Pyrazinamide	SAMN05916259	SAMN05916259	2.2.1	2	0.0101249	500	500	inf	1	train_set
Pyrazinamide	SAMN05916260	SAMN05916260	4	4	0.00898724	0	12.5	25	0	validation_set
Pyrazinamide	SAMN05916261	SAMN05916261	2.2.1	2	0.00816824	500	500	inf	1	train_set
Pyrazinamide	SAMN05916262	SAMN05916262	2.2.1	2	0.00870811	25	37.5	50	0	train_set
Pyrazinamide	SAMN05916264	SAMN05916264	4.3.4.2	4	0.00838359	0	12.5	25	0	train_set
Pyrazinamide	SAMN05916265	SAMN05916265	4.3.2	4	0.00761134	500	500	inf	1	train_set
Pyrazinamide	SAMN05916271	SAMN05916271	4.8	4	0.0123943	500	500	inf	1	train_set
Pyrazinamide	SAMN05916272	SAMN05916272	4.1.2.1	4	0.00610308	100	110	120	1	train_set
Pyrazinamide	SAMN05916273	SAMN05916273	4.1.1	4	0.0225971	0	12.5	25	0	train_set
Pyrazinamide	SAMN05916275	SAMN05916275	4.8	4	0.00439822	500	500	inf	1	validation_set
Pyrazinamide	SAMN05916276	SAMN05916276	4.3.3	4	0.00563592	500	500	inf	1	train_set
Pyrazinamide	SAMN05916278	SAMN05916278	4.3.3	4	0.00499368	300	400	500	1	train_set
Pyrazinamide	SAMN05916279	SAMN05916279	4.3.3	4	0.00392441	500	500	inf	1	validation_set
Pyrazinamide	SAMN05916280	SAMN05916280	4.3.3	4	0.00572507	500	500	inf	1	train_set
Pyrazinamide	SAMN05916281	SAMN05916281	4.3.3	4	0.00394318	500	500	inf	1	train_set
Pyrazinamide	SAMN05916283	SAMN05916283	4.3.3	4	0.00496974	0	12.5	25	0	train_set
Pyrazinamide	SAMN05916284	SAMN05916284	2.2.1	2	0.00851657	500	500	inf	1	train_set
Pyrazinamide	SAMN05916285	SAMN05916285	4.1.1	4	0.0160961	200	250	300	1	train_set
Pyrazinamide	SAMN05916287	SAMN05916287	4.3.3	4	0.00385716	50	75	100	0	train_set
Pyrazinamide	SAMN05916289	SAMN05916289	4.1.1.3	4	0.0117387	500	500	inf	1	train_set
Pyrazinamide	SAMN05916290	SAMN05916290	4.1.2.1	4	0.00892913	0	12.5	25	0	validation_set
Pyrazinamide	SAMN05916291	SAMN05916291	4.3.3	4	0.00318086	25	37.5	50	0	train_set
Pyrazinamide	SAMN05916292	SAMN05916292	4.1.2.1	4	0.00639063	50	75	100	0	train_set
Pyrazinamide	SAMN05916293	SAMN05916293	4.1.1	4	0.0232672	120	135	150	1	train_set
Pyrazinamide	SAMN05916297	SAMN05916297	4.3.3	4	0.00552796	500	500	inf	1	train_set
Pyrazinamide	SAMN05916298	SAMN05916298	4.3.4.1	4	0.0150629	300	400	500	1	train_set
Pyrazinamide	SAMN05916299	SAMN05916299	4.3.3	4	0.00305745	500	500	inf	1	train_set
Pyrazinamide	SAMN05916300	SAMN05916300	4.1.2.1	4	0.0132836	500	500	inf	1	train_set
Pyrazinamide	SAMN05916301	SAMN05916301	4.3.3	4	0.00407534	500	500	inf	1	train_set
Pyrazinamide	SAMN05916302	SAMN05916302	4.1.2.1	4	0.00629502	500	500	inf	1	train_set
Pyrazinamide	SAMN05916304	SAMN05916304	4.1.2.1	4	0.00554084	25	37.5	50	0	train_set
Pyrazinamide	SAMN05916305	SAMN05916305	4.3.3	4	0.00410628	25	37.5	50	0	train_set
Pyrazinamide	SAMN05916309	SAMN05916309	4	4	0.0103977	0	12.5	25	0	train_set
Pyrazinamide	SAMN05916311	SAMN05916311	4.1.2.1	4	0.00605928	0	12.5	25	0	train_set
Pyrazinamide	SAMN05916312	SAMN05916312	4.3.3	4	0.0045203	0	12.5	25	0	train_set
Pyrazinamide	SAMN05916313	SAMN05916313	4.3.4.2	4	0.00204908	100	110	120	1	validation_set
Pyrazinamide	SAMN05916314	SAMN05916314	4.1.2.1	4	0.00543478	25	37.5	50	0	train_set
Pyrazinamide	SAMN05916316	SAMN05916316	4.3.3	4	0.00520469	175	187.5	200	1	train_set
Pyrazinamide	SAMN05916318	SAMN05916318	4	4	0.0111928	100	110	120	1	train_set
Pyrazinamide	SAMN05916322	SAMN05916322	4.1.2.1	4	0.00600295	500	500	inf	1	train_set
Pyrazinamide	SAMN05916323	SAMN05916323	4.1.2.1	4	0.00516771	500	500	inf	1	validation_set
Pyrazinamide	SAMN05916324	SAMN05916324	4	4	0.0123795	500	500	inf	1	train_set
Pyrazinamide	SAMN05916325	SAMN05916325	4.3.3	4	0.00495305	500	500	inf	1	train_set
Pyrazinamide	SAMN05916327	SAMN05916327	2.2.1	2	0.0122242	500	500	inf	1	train_set
Pyrazinamide	SAMN05916328	SAMN05916328	4.1.1	4	0.0135825	0	12.5	25	0	train_set
Pyrazinamide	SAMN05916332	SAMN05916332	4	4	0.00826303	500	500	inf	1	train_set
Pyrazinamide	SAMN05916333	SAMN05916333	4.7	4	0.00355872	500	500	inf	1	train_set
Pyrazinamide	SAMN05916334	SAMN05916334	4.3.4.1	4	0.0676738	500	500	inf	1	validation_set
Pyrazinamide	SAMN05916335	SAMN05916335	4.3.4.2	4	0.00382011	500	500	inf	1	validation_set
Pyrazinamide	SAMN05916337	SAMN05916337	4.3.3	4	0.00233534	50	75	100	0	train_set
Pyrazinamide	SAMN05916340	SAMN05916340	4.1.2.1	4	0.0164347	0	12.5	25	0	train_set
Pyrazinamide	SAMN05916342	SAMN05916342	4.1.2.1	4	0.00609971	100	110	120	1	train_set
Pyrazinamide	SAMN05916344	SAMN05916344	4.3.3	4	0.00544563	100	110	120	1	train_set
Pyrazinamide	SAMN05916346	SAMN05916346	2.2.1	2	0.0725715	500	500	inf	1	train_set
Pyrazinamide	SAMN05916347	SAMN05916347	2.2.1	2	0.0493827	175	187.5	200	1	train_set
Pyrazinamide	SAMN05916349	SAMN05916349	4.3.4.2	4	0.0280686	150	162.5	175	1	train_set
Pyrazinamide	SAMN05916351	SAMN05916351	4.1.1	4	0.0114554	100	110	120	1	train_set
Pyrazinamide	SAMN05916353	SAMN05916353	4.1.2.1	4	0.00556916	50	75	100	0	validation_set
Pyrazinamide	SAMN05916355	SAMN05916355	2.2.1	2	0.00760214	500	500	inf	1	train_set
Pyrazinamide	SAMN05916356	SAMN05916356	4	4	0.0120666	500	500	inf	1	train_set
Pyrazinamide	SAMN05916383	SAMN05916383	4.8	4	0.00475929	200	250	300	1	train_set
Pyrazinamide	SAMN05916384	SAMN05916384	4.1.1	4	0.0153676	500	500	inf	1	train_set
Pyrazinamide	SAMN05916385	SAMN05916385	4.3.3	4	0.0059729	0	12.5	25	0	train_set
Pyrazinamide	SAMN05916388	SAMN05916388	4	4	0.0146096	300	400	500	1	train_set
Pyrazinamide	SAMN05916389	SAMN05916389	4.1.2.1	4	0.00714711	500	500	inf	1	train_set
Pyrazinamide	SAMN05916390	SAMN05916390	4.3.3	4	0.00607533	500	500	inf	1	train_set
Pyrazinamide	SAMN05916391	SAMN05916391	4.1.2.1	4	0.011524	25	37.5	50	0	train_set
Pyrazinamide	SAMN05916392	SAMN05916392	2.2.1	2	0.0113743	25	37.5	50	0	train_set
Pyrazinamide	SAMN05916395	SAMN05916395	4.1.2.1	4	0.00821111	500	500	inf	1	train_set
Pyrazinamide	SAMN05916396	SAMN05916396	4.3.3	4	0.00728272	0	12.5	25	0	train_set
Pyrazinamide	SAMN05916398	SAMN05916398	4.3.4.2	4	0.00519625	500	500	inf	1	train_set
Pyrazinamide	SAMN05916399	SAMN05916399	4.1.2.1	4	0.00771129	500	500	inf	1	validation_set
Pyrazinamide	SAMN05916401	SAMN05916401	4.3.3	4	0.00405589	25	37.5	50	0	train_set
Pyrazinamide	SAMN05916402	SAMN05916402	4.1.2.1	4	0.00585284	0	12.5	25	0	train_set
Pyrazinamide	SAMN05916403	SAMN05916403	4.3.3	4	0.00524833	150	162.5	175	1	train_set
Pyrazinamide	SAMN05916404	SAMN05916404	4.7	4	0.00495464	25	37.5	50	0	train_set
Pyrazinamide	SAMN05916405	SAMN05916405	4.1.2.1	4	0.00889524	500	500	inf	1	train_set
Pyrazinamide	SAMN05916406	SAMN05916406	4.3.4.2	4	0.0056287	50	75	100	0	train_set
Pyrazinamide	SAMN05916407	SAMN05916407	4.3.4.1	4	0.022113	150	162.5	175	1	train_set
Pyrazinamide	SAMN05916408	SAMN05916408	4.1.2.1	4	0.00721293	50	75	100	0	train_set
Pyrazinamide	SAMN05916411	SAMN05916411	4.3.2	4	0.00803109	0	12.5	25	0	train_set
Pyrazinamide	SAMN05916412	SAMN05916412	4.8	4	0.0108818	0	12.5	25	0	train_set
Pyrazinamide	SAMN05916413	SAMN05916413	4.3.3	4	0.0286413	0	12.5	25	0	train_set
Pyrazinamide	SAMN05916414	SAMN05916414	4.3.3	4	0.00444657	25	37.5	50	0	train_set
Pyrazinamide	SAMN05916416	SAMN05916416	4.1.1	4	0.014825	0	12.5	25	0	train_set
Pyrazinamide	SAMN05916417	SAMN05916417	4.1.2.1	4	0.00747029	500	500	inf	1	validation_set
Pyrazinamide	SAMN05916418	SAMN05916418	4.3.3	4	0.00503338	500	500	inf	1	train_set
Pyrazinamide	SAMN05916419	SAMN05916419	4.1.2.1	4	0.00877706	0	12.5	25	0	train_set
Pyrazinamide	SAMN05916420	SAMN05916420	4.1.2.1	4	0.00689543	500	500	inf	1	train_set
Pyrazinamide	SAMN05916421	SAMN05916421	4.1.2.1	4	0.0061469	500	500	inf	1	train_set
Pyrazinamide	SAMN05916422	SAMN05916422	2.2.1.1	2	0.0104093	25	37.5	50	0	train_set
Pyrazinamide	SAMN05916423	SAMN05916423	4.3.4.2	4	0.0054111	500	500	inf	1	train_set
Pyrazinamide	SAMN05916427	SAMN05916427	4	4	0.0140914	500	500	inf	1	train_set
Pyrazinamide	SAMN05916429	SAMN05916429	4.1.1	4	0.0164939	100	110	120	1	train_set
Pyrazinamide	SAMN05916430	SAMN05916430	2.2.1	2	0.00998507	50	75	100	0	train_set
Pyrazinamide	SAMN05916431	SAMN05916431	4.3.4.2	4	0.00627327	500	500	inf	1	train_set
Pyrazinamide	SAMN05916432	SAMN05916432	4.1.1.3	4	0.013721	500	500	inf	1	train_set
Pyrazinamide	SAMN05916433	SAMN05916433	4.8	4	0.00421398	100	110	120	1	train_set
Pyrazinamide	SAMN05916434	SAMN05916434	4.3.3	4	0.00373709	500	500	inf	1	train_set
Pyrazinamide	SAMN05916435	SAMN05916435	4.1.2.1	4	0.00909317	500	500	inf	1	validation_set
Pyrazinamide	SAMN05916436	SAMN05916436	4.4.1.1	4	0.0106897	500	500	inf	1	train_set
Pyrazinamide	SAMN05916438	SAMN05916438	2.2.1	2	0.00941851	0	12.5	25	0	validation_set
Pyrazinamide	SAMN05916439	SAMN05916439	4.3.3	4	0.00486957	0	12.5	25	0	train_set
Pyrazinamide	SAMN05916440	SAMN05916440	4.3.4.2	4	0.00378466	500	500	inf	1	train_set
Pyrazinamide	SAMN05916441	SAMN05916441	4.1.1	4	0.0173573	50	75	100	0	train_set
Pyrazinamide	SAMN05916442	SAMN05916442	4.3.3	4	0.00804598	500	500	inf	1	train_set
Pyrazinamide	SAMN05916443	SAMN05916443	4.3.3	4	0.0041276	500	500	inf	1	train_set
Pyrazinamide	SAMN05916444	SAMN05916444	4	4	0.0125761	500	500	inf	1	validation_set
Pyrazinamide	SAMN05916445	SAMN05916445	4.3.3	4	0.00396122	500	500	inf	1	train_set
Pyrazinamide	SAMN05916446	SAMN05916446	4.3.3	4	0.00614738	50	75	100	0	train_set
Pyrazinamide	SAMN05916447	SAMN05916447	4.1.2.1	4	0.00830542	500	500	inf	1	train_set
Pyrazinamide	SAMN05916448	SAMN05916448	2.2.1	2	0.00800998	0	12.5	25	0	train_set
Pyrazinamide	SAMN05916450	SAMN05916450	4.1.2.1	4	0.00882986	25	37.5	50	0	validation_set
Pyrazinamide	SAMN05916451	SAMN05916451	2.2.1	2	0.00850042	25	37.5	50	0	validation_set
Pyrazinamide	SAMN05916452	SAMN05916452	4.3.4.2	4	0.00324302	500	500	inf	1	validation_set
Pyrazinamide	SAMN05916453	SAMN05916453	4.1.2.1	4	0.0145446	500	500	inf	1	train_set
Pyrazinamide	SAMN05916454	SAMN05916454	4.1.2.1	4	0.0160712	500	500	inf	1	train_set
Pyrazinamide	SAMN05916455	SAMN05916455	4	4	0.0122259	100	110	120	1	train_set
Pyrazinamide	SAMN05916458	SAMN05916458	4.3.3	4	0.00398492	500	500	inf	1	train_set
Pyrazinamide	SAMN05916459	SAMN05916459	4.3.3	4	0.00423573	50	75	100	0	train_set
Pyrazinamide	SAMN05916460	SAMN05916460	4.8	4	0.00534724	500	500	inf	1	train_set
Pyrazinamide	SAMN05918520	SAMN05918520	4.1.2.1	4	0.0167664	25	37.5	50	0	train_set
Pyrazinamide	SAMN05918521	SAMN05918521	4.1.2.1	4	0.00658847	100	110	120	1	train_set
Pyrazinamide	SAMN05918522	SAMN05918522	4.8	4	0.00459523	100	110	120	1	train_set
Pyrazinamide	SAMN05918524	SAMN05918524	4.3.3	4	0.00396863	200	250	300	1	train_set
Pyrazinamide	SAMN05918525	SAMN05918525	4.3.3	4	0.00886001	500	500	inf	1	train_set
Pyrazinamide	SAMN05918526	SAMN05918526	4	4	0.0125619	0	12.5	25	0	train_set
Pyrazinamide	SAMN05918527	SAMN05918527	4.1.2.1	4	0.00528141	25	37.5	50	0	train_set
Pyrazinamide	SAMN05918531	SAMN05918531	4.8	4	0.0104969	0	12.5	25	0	train_set
Pyrazinamide	SAMN05918532	SAMN05918532	2.2.1	2	0.00819129	0	12.5	25	0	train_set
Pyrazinamide	SAMN05918534	SAMN05918534	4.1.2.1	4	0.00777562	100	110	120	1	train_set
Pyrazinamide	SAMN05918535	SAMN05918535	4.1.2.1	4	0.0137337	25	37.5	50	0	train_set
Pyrazinamide	SAMN05918537	SAMN05918537	4.1.2.1	4	0.0114757	0	12.5	25	0	train_set
Pyrazinamide	SAMN05918540	SAMN05918540	4.3.2	4	0.00602183	0	12.5	25	0	train_set
Pyrazinamide	SAMN05918541	SAMN05918541	4.1.2.1	4	0.00706651	100	110	120	1	train_set
Pyrazinamide	SAMN05918542	SAMN05918542	4.1.1.3	4	0.0168206	500	500	inf	1	train_set
Pyrazinamide	SAMN05918544	SAMN05918544	4.3.2	4	0.00599201	500	500	inf	1	train_set
Pyrazinamide	SAMN05918545	SAMN05918545	4.3.3	4	0.00239089	150	162.5	175	1	train_set
Pyrazinamide	SAMN05918546	SAMN05918546	2.2.1	2	0.0116758	500	500	inf	1	train_set
Pyrazinamide	SAMN05918547	SAMN05918547	4.1.2.1	4	0.00712647	500	500	inf	1	train_set
Pyrazinamide	SAMN05918548	SAMN05918548	4	4	0.0136533	500	500	inf	1	train_set
Pyrazinamide	SAMN05918550	SAMN05918550	4.1.2.1	4	0.0223947	500	500	inf	1	train_set
Pyrazinamide	SAMN05918551	SAMN05918551	2.2.1	2	0.00983437	500	500	inf	1	train_set
Pyrazinamide	SAMN05918553	SAMN05918553	4.3.3	4	0.00303573	50	75	100	0	train_set
Pyrazinamide	SAMN05918554	SAMN05918554	4.3.3	4	0.00300048	150	162.5	175	1	train_set
Pyrazinamide	SAMN05918555	SAMN05918555	4.3.3	4	0.00231036	25	37.5	50	0	train_set
Pyrazinamide	SAMN05918556	SAMN05918556	2.2.1	2	0.0156074	500	500	inf	1	validation_set
Pyrazinamide	SAMN05918557	SAMN05918557	4.1.1.3	4	0.00999463	500	500	inf	1	train_set
Pyrazinamide	SAMN05918558	SAMN05918558	4.1.2.1	4	0.00561335	50	75	100	0	validation_set
Pyrazinamide	SAMN05918559	SAMN05918559	2.2.1.1	2	0.0105462	50	75	100	0	train_set
Pyrazinamide	SAMN05918560	SAMN05918560	4.3.4.1	4	0.0118062	300	400	500	1	train_set
Pyrazinamide	SAMN05918561	SAMN05918561	4.1.1.3	4	0.0177314	500	500	inf	1	validation_set
Pyrazinamide	SAMN05918562	SAMN05918562	2.2.1	2	0.0119771	500	500	inf	1	train_set
Pyrazinamide	SAMN05918563	SAMN05918563	4.1.2.1	4	0.0067186	0	12.5	25	0	train_set
Pyrazinamide	SAMN05918564	SAMN05918564	4.3.3	4	0.00373344	500	500	inf	1	train_set
Pyrazinamide	SAMN05918568	SAMN05918568	4	4	0.0120482	0	12.5	25	0	train_set
Pyrazinamide	SAMN05918570	SAMN05918570	4.3.3	4	0.0022376	0	12.5	25	0	validation_set
Pyrazinamide	SAMN05918571	SAMN05918571	2.2.1	2	0.00823045	0	12.5	25	0	train_set
Pyrazinamide	SAMN05918572	SAMN05918572	4.1.2.1	4	0.00531184	25	37.5	50	0	train_set
Pyrazinamide	SAMN05918573	SAMN05918573	4.1.2.1	4	0.0229278	500	500	inf	1	train_set
Pyrazinamide	SAMN05918574	SAMN05918574	4	4	0.0104036	0	12.5	25	0	train_set
Pyrazinamide	SAMN05918576	SAMN05918576	4.3.3	4	0.00457121	50	75	100	0	train_set
Pyrazinamide	SAMN05918577	SAMN05918577	4.3.2	4	0.00781996	0	12.5	25	0	train_set
Pyrazinamide	SAMN05918578	SAMN05918578	4.1.2.1	4	0.0172737	0	12.5	25	0	train_set
Pyrazinamide	SAMN05918579	SAMN05918579	4.3.3	4	0.00312022	0	12.5	25	0	train_set
Pyrazinamide	SAMN05918580	SAMN05918580	4.3.4.2	4	0.011154	0	12.5	25	0	train_set
Pyrazinamide	SAMN05918582	SAMN05918582	4.1.2.1	4	0.0122113	25	37.5	50	0	train_set
Pyrazinamide	SAMN05918583	SAMN05918583	4.3.2	4	0.00281057	0	12.5	25	0	train_set
Pyrazinamide	SAMN05918584	SAMN05918584	4.3.3	4	0.00440618	500	500	inf	1	train_set
Pyrazinamide	SAMN05918587	SAMN05918587	4.3.3	4	0.00484058	0	12.5	25	0	validation_set
Pyrazinamide	SAMN05918588	SAMN05918588	4.3.4.2	4	0.00175383	0	12.5	25	0	train_set
Pyrazinamide	SAMN05918589	SAMN05918589	4.3.2	4	0.00506604	25	37.5	50	0	train_set
Pyrazinamide	SAMN05918590	SAMN05918590	4.3.3	4	0.00458802	0	12.5	25	0	train_set
Pyrazinamide	SAMN05918591	SAMN05918591	4.3.3	4	0.00394751	0	12.5	25	0	train_set
Pyrazinamide	SAMN05918592	SAMN05918592	2.2.1	2	0.0103604	0	12.5	25	0	validation_set
Pyrazinamide	SAMN05918594	SAMN05918594	4.1.1.3	4	0.0171103	50	75	100	0	train_set
Pyrazinamide	SAMN05918595	SAMN05918595	4.1.2.1	4	0.0142584	25	37.5	50	0	validation_set
Pyrazinamide	SAMN05918596	SAMN05918596	4.3.3	4	0.00378812	100	110	120	1	train_set
Pyrazinamide	SAMN05918598	SAMN05918598	4.1.2.1	4	0.00735294	100	110	120	1	train_set
Pyrazinamide	SAMN05918599	SAMN05918599	4.3.3	4	0.00357552	0	12.5	25	0	train_set
Pyrazinamide	SAMN05918600	SAMN05918600	4.3.3	4	0.00352633	0	12.5	25	0	train_set
Pyrazinamide	SAMN05918601	SAMN05918601	2.2.1	2	0.00674821	25	37.5	50	0	train_set
Pyrazinamide	SAMN05918602	SAMN05918602	4.1.2	4	0.0182144	0	12.5	25	0	train_set
Pyrazinamide	SAMN05918606	SAMN05918606	4.1.2.1	4	0.00492773	0	12.5	25	0	train_set
Pyrazinamide	SAMN05918607	SAMN05918607	4.3.3	4	0.00529519	0	12.5	25	0	train_set
Pyrazinamide	SAMN05918609	SAMN05918609	4.3.3	4	0.015937	0	12.5	25	0	train_set
Pyrazinamide	SAMN05918615	SAMN05918615	4	4	0.010213	500	500	inf	1	train_set
Pyrazinamide	SAMN05918616	SAMN05918616	4.1.1	4	0.0159607	300	400	500	1	train_set
Pyrazinamide	SAMN05918617	SAMN05918617	4.3.4.2	4	0.00265621	100	110	120	1	train_set
Pyrazinamide	SAMN05918619	SAMN05918619	4.3.2	4	0.0048069	25	37.5	50	0	train_set
Pyrazinamide	SAMN05918621	SAMN05918621	4	4	0.0108089	0	12.5	25	0	train_set
Pyrazinamide	SAMN05918622	SAMN05918622	4.3.4.1	4	0.0133201	500	500	inf	1	validation_set
Pyrazinamide	SAMN05918623	SAMN05918623	4.1.2.1	4	0.00655415	100	110	120	1	train_set
Pyrazinamide	SAMN05918624	SAMN05918624	4.3.4.1	4	0.0161868	25	37.5	50	0	train_set
Pyrazinamide	SAMN05918626	SAMN05918626	4	4	0.0147685	500	500	inf	1	train_set
Pyrazinamide	SAMN05918627	SAMN05918627	2.2.1	2	0.0104369	25	37.5	50	0	train_set
Pyrazinamide	SAMN05918628	SAMN05918628	2.2.1	2	0.007682	25	37.5	50	0	train_set
Pyrazinamide	SAMN05918629	SAMN05918629	4.1.2.1	4	0.015063	500	500	inf	1	train_set
Pyrazinamide	SAMN05918632	SAMN05918632	4.3.3	4	0.00525364	500	500	inf	1	train_set
Pyrazinamide	SAMN05918633	SAMN05918633	4.3.3	4	0.00497565	500	500	inf	1	validation_set
Pyrazinamide	SAMN05918634	SAMN05918634	4.3.3	4	0.00537113	500	500	inf	1	validation_set
Pyrazinamide	SAMN05918635	SAMN05918635	4.3.3	4	0.00333	175	187.5	200	1	train_set
Pyrazinamide	SAMN05918639	SAMN05918639	4.3.4.2	4	0.00494427	25	37.5	50	0	train_set
Pyrazinamide	SAMN05918640	SAMN05918640	4.3.3	4	0.00401137	500	500	inf	1	train_set
Pyrazinamide	SAMN05918642	SAMN05918642	4	4	0.0774543	0	12.5	25	0	validation_set
Pyrazinamide	SAMN05918643	SAMN05918643	4.1	4	0.0140292	25	37.5	50	0	train_set
Pyrazinamide	SAMN05918645	SAMN05918645	4.1.1.3	4	0.0144826	0	12.5	25	0	validation_set
Pyrazinamide	SAMN05918646	SAMN05918646	4.8	4	0.0179694	100	110	120	1	train_set
Pyrazinamide	SAMN05918647	SAMN05918647	4	4	0.0090282	0	12.5	25	0	train_set
Pyrazinamide	SAMN05918648	SAMN05918648	4.3.3	4	0.00332653	500	500	inf	1	train_set
Pyrazinamide	SAMN05918649	SAMN05918649	4	4	0.0109717	0	12.5	25	0	train_set
Pyrazinamide	SAMN05918650	SAMN05918650	4.1.2.1	4	0.00544959	300	400	500	1	train_set
Pyrazinamide	SAMN05918653	SAMN05918653	4	4	0.0100102	100	110	120	1	train_set
Pyrazinamide	SAMN05918654	SAMN05918654	4.1.2.1	4	0.0144487	0	12.5	25	0	train_set
Pyrazinamide	SAMN05918655	SAMN05918655	4.3.4.2	4	0.0035779	25	37.5	50	0	train_set
Pyrazinamide	SAMN05918656	SAMN05918656	4.4.1.1	4	0.0064738	500	500	inf	1	train_set
Pyrazinamide	SAMN05918657	SAMN05918657	4.1.2.1	4	0.00606594	100	110	120	1	train_set
Pyrazinamide	SAMN05918659	SAMN05918659	4.3.3	4	0.00607172	100	110	120	1	train_set
Pyrazinamide	SAMN05918662	SAMN05918662	4.1.1	4	0.0152878	50	75	100	0	train_set
Pyrazinamide	SAMN05918663	SAMN05918663	4.1.2.1	4	0.0112132	500	500	inf	1	train_set
Pyrazinamide	SAMN05918664	SAMN05918664	4.1.2.1	4	0.00712855	500	500	inf	1	train_set
Pyrazinamide	SAMN05918669	SAMN05918669	4.3.4.2	4	0.00253635	500	500	inf	1	train_set
Pyrazinamide	SAMN05918670	SAMN05918670	4.1.1	4	0.0189723	50	75	100	0	train_set
Pyrazinamide	SAMN05918671	SAMN05918671	2.2.1	2	0.00527466	0	12.5	25	0	train_set
Pyrazinamide	SAMN05918672	SAMN05918672	4.1.2.1	4	0.0103581	500	500	inf	1	train_set
Pyrazinamide	SAMN05918674	SAMN05918674	4.3.3	4	0.00362915	500	500	inf	1	train_set
Pyrazinamide	SAMN05918675	SAMN05918675	4.1.2.1	4	0.00573332	0	12.5	25	0	train_set
Pyrazinamide	SAMN05918676	SAMN05918676	4.3.4.2	4	0.00311252	0	12.5	25	0	train_set
Pyrazinamide	SAMN05918678	SAMN05918678	4.3.3	4	0.00320702	50	75	100	0	train_set
Pyrazinamide	SAMN05918679	SAMN05918679	4.1.2	4	0.0105876	0	12.5	25	0	train_set
Pyrazinamide	SAMN05918680	SAMN05918680	4.8	4	0.00518807	500	500	inf	1	train_set
Pyrazinamide	SAMN05918682	SAMN05918682	4	4	0.0102349	25	37.5	50	0	train_set
Pyrazinamide	SAMN05918683	SAMN05918683	4.1.2.1	4	0.00853254	500	500	inf	1	train_set
Pyrazinamide	SAMN05918684	SAMN05918684	4.1.2.1	4	0.00506902	500	500	inf	1	train_set
Pyrazinamide	SAMN05918685	SAMN05918685	4.3.3	4	0.00378482	500	500	inf	1	train_set
Pyrazinamide	SAMN05918686	SAMN05918686	4.3.3	4	0.00384253	500	500	inf	1	train_set
Pyrazinamide	SAMN05918687	SAMN05918687	4.3.3	4	0.00574555	500	500	inf	1	train_set
Pyrazinamide	SAMN05918688	SAMN05918688	4.3.3	4	0.00398149	500	500	inf	1	train_set
Pyrazinamide	SAMN05918690	SAMN05918690	4.1.2.1	4	0.00609634	500	500	inf	1	train_set
Pyrazinamide	SAMN05918691	SAMN05918691	4.1.2	4	0.0154808	25	37.5	50	0	train_set
Pyrazinamide	SAMN05918692	SAMN05918692	4.1.2.1	4	0.00641463	500	500	inf	1	train_set
Pyrazinamide	SAMN05918695	SAMN05918695	4.1.2.1	4	0.0054216	500	500	inf	1	train_set
Pyrazinamide	SAMN05918696	SAMN05918696	4.1.2.1	4	0.00670558	500	500	inf	1	train_set
Pyrazinamide	SAMN05918697	SAMN05918697	4.3.3	4	0.00418066	500	500	inf	1	train_set
Pyrazinamide	SAMN05918698	SAMN05918698	4.3.2	4	0.00623167	50	75	100	0	validation_set
Pyrazinamide	SAMN05918699	SAMN05918699	4.1.2.1	4	0.00631129	500	500	inf	1	train_set
Pyrazinamide	SAMN05918700	SAMN05918700	4.1.2.1	4	0.00699301	25	37.5	50	0	train_set
Pyrazinamide	SAMN05918701	SAMN05918701	4.1.2.1	4	0.013738	500	500	inf	1	validation_set
Pyrazinamide	SAMN05918705	SAMN05918705	4.3.3	4	0.00543242	50	75	100	0	train_set
Pyrazinamide	SAMN05918706	SAMN05918706	2.2.1	2	0.00782677	0	12.5	25	0	train_set
Pyrazinamide	SAMN05918707	SAMN05918707	4.3.3	4	0.00194054	500	500	inf	1	train_set
Pyrazinamide	SAMN05918708	SAMN05918708	2.2.1	2	0.00799111	500	500	inf	1	train_set
Pyrazinamide	SAMN05918710	SAMN05918710	4.3.4.2	4	0.00333228	100	110	120	1	train_set
Pyrazinamide	SAMN05918712	SAMN05918712	4.8	4	0.00456621	150	162.5	175	1	train_set
Pyrazinamide	SAMN05918714	SAMN05918714	4.6.1.2	4	0.0100732	100	110	120	1	train_set
Pyrazinamide	SAMN05918715	SAMN05918715	2.2.1	2	0.0158904	50	75	100	0	train_set
Pyrazinamide	SAMN05918716	SAMN05918716	4.8	4	0.00240431	50	75	100	0	train_set
Pyrazinamide	SAMN05918718	SAMN05918718	4.6.1.2	4	0.00828182	500	500	inf	1	train_set
Pyrazinamide	SAMN05918720	SAMN05918720	4.1.2.1	4	0.00401893	120	135	150	1	train_set
Pyrazinamide	SAMN05918722	SAMN05918722	2.2.1	2	0.00988583	100	110	120	1	train_set
Pyrazinamide	SAMN05918723	SAMN05918723	4.1.1.3	4	0.0142307	500	500	inf	1	train_set
Pyrazinamide	SAMN05918725	SAMN05918725	4.1.2.1	4	0.00891319	500	500	inf	1	train_set
Pyrazinamide	SAMN05918726	SAMN05918726	2.2.1	2	0.00818854	500	500	inf	1	train_set
Pyrazinamide	SAMN05918730	SAMN05918730	4.8	4	0.006611	100	110	120	1	train_set
Pyrazinamide	SAMN05918731	SAMN05918731	4.3.3	4	0.0652856	500	500	inf	1	validation_set
Pyrazinamide	SAMN05918734	SAMN05918734	2.2.1	2	0.00746269	500	500	inf	1	train_set
Pyrazinamide	SAMN05918735	SAMN05918735	4.8	4	0.00667842	50	75	100	0	validation_set
Pyrazinamide	SAMN05918739	SAMN05918739	4.1.2.1	4	0.00850518	25	37.5	50	0	validation_set
Pyrazinamide	SAMN05918740	SAMN05918740	4.1.2.1	4	0.0142794	175	187.5	200	1	train_set
Pyrazinamide	SAMN05918741	SAMN05918741	4.1.1.3	4	0.0109303	500	500	inf	1	train_set
Pyrazinamide	SAMN05918743	SAMN05918743	4.3.3	4	0.00468304	200	250	300	1	train_set
Pyrazinamide	SAMN05918744	SAMN05918744	4.3.4.2	4	0.0048257	500	500	inf	1	train_set
Pyrazinamide	SAMN05918745	SAMN05918745	4.1.2.1	4	0.00683177	0	12.5	25	0	train_set
Pyrazinamide	SAMN05918746	SAMN05918746	4.1.2.1	4	0.00436901	25	37.5	50	0	train_set
Pyrazinamide	SAMN05918747	SAMN05918747	4.3.3	4	0.00391844	500	500	inf	1	train_set
Pyrazinamide	SAMN05918748	SAMN05918748	4.1.2.1	4	0.00670168	500	500	inf	1	train_set
Pyrazinamide	SAMN05918749	SAMN05918749	4.1.1	4	0.0175824	300	400	500	1	train_set
Pyrazinamide	SAMN05918750	SAMN05918750	4.3.4.1	4	0.0152874	50	75	100	0	train_set
Pyrazinamide	SAMN05918752	SAMN05918752	4.3.3	4	0.00380576	0	12.5	25	0	train_set
Pyrazinamide	SAMN05918753	SAMN05918753	4.8	4	0.00426468	50	75	100	0	train_set
Pyrazinamide	SAMN05918754	SAMN05918754	4.3.4.2	4	0.00237504	120	135	150	1	train_set
Pyrazinamide	SAMN05918755	SAMN05918755	4.3.4.1	4	0.016129	500	500	inf	1	train_set
Pyrazinamide	SAMN05918756	SAMN05918756	4.3.2	4	0.00595665	0	12.5	25	0	train_set
Pyrazinamide	SAMN05918758	SAMN05918758	4	4	0.0109147	500	500	inf	1	train_set
Pyrazinamide	SAMN05918759	SAMN05918759	4.3.3	4	0.003013	500	500	inf	1	train_set
Pyrazinamide	SAMN05918760	SAMN05918760	4	4	0.0107466	500	500	inf	1	train_set
Pyrazinamide	SAMN05918761	SAMN05918761	4	4	0.0136743	50	75	100	0	train_set
Pyrazinamide	SAMN05918762	SAMN05918762	4.3.4.1	4	0.0143456	120	135	150	1	train_set
Pyrazinamide	SAMN05918763	SAMN05918763	4.8	4	0.00272547	120	135	150	1	train_set
Pyrazinamide	SAMN05918764	SAMN05918764	4.1.1	4	0.0242905	500	500	inf	1	train_set
Pyrazinamide	SAMN05918765	SAMN05918765	4.3.4.2	4	0.0088797	500	500	inf	1	validation_set
Pyrazinamide	SAMN05918766	SAMN05918766	4.1.1	4	0.0155533	175	187.5	200	1	train_set
Pyrazinamide	SAMN05918767	SAMN05918767	4.3.4.2	4	0.0356272	500	500	inf	1	train_set
Pyrazinamide	SAMN05918768	SAMN05918768	2.2.1	2	0.00909902	200	250	300	1	train_set
Pyrazinamide	SAMN05918769	SAMN05918769	4.1.2.1	4	0.00447154	500	500	inf	1	train_set
Pyrazinamide	SAMN05918770	SAMN05918770	4.3.3	4	0.00265879	300	400	500	1	train_set
Pyrazinamide	SAMN05918771	SAMN05918771	2.2.1	2	0.0095284	25	37.5	50	0	train_set
Pyrazinamide	SAMN05918773	SAMN05918773	4	4	0.0112798	300	400	500	1	train_set
Pyrazinamide	SAMN05918774	SAMN05918774	4.1.2.1	4	0.00517722	175	187.5	200	1	train_set
Pyrazinamide	SAMN05918775	SAMN05918775	4	4	0.0132361	500	500	inf	1	train_set
Pyrazinamide	SAMN05918776	SAMN05918776	4.3.4.2	4	0.0020867	500	500	inf	1	train_set
Pyrazinamide	SAMN05918777	SAMN05918777	2.1	2	0.0118581	0	12.5	25	0	train_set
Pyrazinamide	SAMN05918779	SAMN05918779	4	4	0.00603956	100	110	120	1	train_set
Pyrazinamide	SAMN05918917	SAMN05918917	4.1.2.1	4	0.0157929	100	110	120	1	train_set
Pyrazinamide	SAMN05918924	SAMN05918924	4.8	4	0.00718276	0	12.5	25	0	train_set
Pyrazinamide	SAMN05918926	SAMN05918926	4.1.2.1	4	0.00584226	25	37.5	50	0	train_set
Pyrazinamide	SAMN05918929	SAMN05918929	4.1.2.1	4	0.00632477	25	37.5	50	0	train_set
Pyrazinamide	SAMN05918930	SAMN05918930	4.3.3	4	0.00473566	0	12.5	25	0	train_set
Pyrazinamide	SAMN05918932	SAMN05918932	4.3.3	4	0.004124	0	12.5	25	0	train_set
Pyrazinamide	SAMN05918933	SAMN05918933	4.1.2.1	4	0.0090877	0	12.5	25	0	train_set
Pyrazinamide	SAMN05918936	SAMN05918936	4	4	0.01016	0	12.5	25	0	train_set
Pyrazinamide	SAMN05918937	SAMN05918937	4.3.3	4	0.00750994	0	12.5	25	0	validation_set
Pyrazinamide	SAMN05918938	SAMN05918938	4.8	4	0.00684932	25	37.5	50	0	validation_set
Pyrazinamide	SAMN05918939	SAMN05918939	4.3.3	4	0.00520018	0	12.5	25	0	train_set
Pyrazinamide	SAMN05918940	SAMN05918940	4.1.2.1	4	0.00623	100	110	120	1	train_set
Pyrazinamide	SAMN05918941	SAMN05918941	4.3.4.1	4	0.00997461	25	37.5	50	0	validation_set
Pyrazinamide	SAMN05918943	SAMN05918943	4.1.2.1	4	0.0057753	25	37.5	50	0	train_set
Pyrazinamide	SAMN05918944	SAMN05918944	4.1.2	4	0.020109	0	12.5	25	0	train_set
Pyrazinamide	SAMN05918945	SAMN05918945	4.1.2.1	4	0.00595873	25	37.5	50	0	train_set
Pyrazinamide	SAMN05918948	SAMN05918948	4.1.2.1	4	0.00560666	0	12.5	25	0	train_set
Pyrazinamide	SAMN05918949	SAMN05918949	4.1.2.1	4	0.00632752	0	12.5	25	0	train_set
Pyrazinamide	SAMN05918950	SAMN05918950	4.1.2.1	4	0.00521307	0	12.5	25	0	train_set
Pyrazinamide	SAMN05918951	SAMN05918951	4.1	4	0.0223676	0	12.5	25	0	train_set
Pyrazinamide	SAMN05918952	SAMN05918952	4.1.2.1	4	0.00994391	0	12.5	25	0	train_set
Pyrazinamide	SAMN05918953	SAMN05918953	4.3.2	4	0.00685526	0	12.5	25	0	train_set
Pyrazinamide	SAMN05918954	SAMN05918954	4.3.2	4	0.00670533	0	12.5	25	0	train_set
Pyrazinamide	SAMN05918956	SAMN05918956	4.3.2	4	0.00698975	50	75	100	0	train_set
Pyrazinamide	SAMN05918957	SAMN05918957	4.1.2.1	4	0.00693982	0	12.5	25	0	train_set
Pyrazinamide	SAMN05918958	SAMN05918958	4.3.3	4	0.0195429	0	12.5	25	0	train_set
Pyrazinamide	SAMN05918959	SAMN05918959	4.3.2	4	0.00517519	0	12.5	25	0	train_set
Pyrazinamide	SAMN05918960	SAMN05918960	4	4	0.00665415	0	12.5	25	0	train_set
Pyrazinamide	SAMN05919545	SAMN05919545	4.1.2.1	4	0.0068613	500	500	inf	1	train_set
Pyrazinamide	SAMN05919547	SAMN05919547	4.1.2.1	4	0.0128655	0	12.5	25	0	train_set
Pyrazinamide	SAMN05919548	SAMN05919548	4.1.1	4	0.0192781	50	75	100	0	train_set
Pyrazinamide	SAMN05919549	SAMN05919549	4.3.2	4	0.00923273	0	12.5	25	0	train_set
Pyrazinamide	SAMN05919551	SAMN05919551	4.1.2.1	4	0.0116134	0	12.5	25	0	train_set
Pyrazinamide	SAMN05919552	SAMN05919552	4.3.4.2	4	0.0114233	0	12.5	25	0	train_set
Pyrazinamide	SAMN05919554	SAMN05919554	4.1.2.1	4	0.0138458	0	12.5	25	0	train_set
Pyrazinamide	SAMN05919555	SAMN05919555	4.3.3	4	0.00486263	100	110	120	1	train_set
Pyrazinamide	SAMN05919556	SAMN05919556	4	4	0.0137484	0	12.5	25	0	train_set
Pyrazinamide	SAMN05919557	SAMN05919557	4.1.2.1	4	0.00619139	25	37.5	50	0	train_set
Pyrazinamide	SAMN05919559	SAMN05919559	4.1.2.1	4	0.00793079	0	12.5	25	0	train_set
Pyrazinamide	SAMN05919561	SAMN05919561	4.1.2.1	4	0.0506932	25	37.5	50	0	train_set
Pyrazinamide	SAMN05919562	SAMN05919562	4.3.3	4	0.0246457	25	37.5	50	0	train_set
Pyrazinamide	SAMN05919563	SAMN05919563	4.3.2	4	0.00566015	0	12.5	25	0	train_set
Pyrazinamide	SAMN05919564	SAMN05919564	4.1.2.1	4	0.069752	0	12.5	25	0	validation_set
Pyrazinamide	SAMN05919565	SAMN05919565	4	4	0.0125881	25	37.5	50	0	train_set
Pyrazinamide	SAMN05919566	SAMN05919566	4.1.2.1	4	0.0177638	100	110	120	1	train_set
Pyrazinamide	SAMN05919567	SAMN05919567	4.3.2	4	0.00783884	0	12.5	25	0	train_set
Pyrazinamide	SAMN05919568	SAMN05919568	4.3.3	4	0.00656413	0	12.5	25	0	train_set
Pyrazinamide	SAMN05919569	SAMN05919569	4.8	4	0.00420224	0	12.5	25	0	validation_set
Pyrazinamide	SAMN05919570	SAMN05919570	4.3.4	4	0.00577701	0	12.5	25	0	validation_set
Pyrazinamide	SAMN05919572	SAMN05919572	4.3.2	4	0.00751981	0	12.5	25	0	train_set
Pyrazinamide	SAMN05919573	SAMN05919573	4.7	4	0.00794264	0	12.5	25	0	train_set
Pyrazinamide	SAMN05919574	SAMN05919574	4.3.2	4	0.0116422	0	12.5	25	0	train_set
Pyrazinamide	SAMN05919575	SAMN05919575	4.3.3	4	0.00446533	500	500	inf	1	train_set
Pyrazinamide	SAMN05919576	SAMN05919576	4	4	0.0136477	0	12.5	25	0	train_set
Pyrazinamide	SAMN05919577	SAMN05919577	4.3.2	4	0.00875701	0	12.5	25	0	train_set
Pyrazinamide	SAMN05919579	SAMN05919579	4.1.1.3	4	0.0164662	50	75	100	0	train_set
Pyrazinamide	SAMN05919580	SAMN05919580	4.3.3	4	0.0125291	0	12.5	25	0	train_set
Pyrazinamide	SAMN05919582	SAMN05919582	4.3.2	4	0.00398663	25	37.5	50	0	train_set
Pyrazinamide	SAMN05919583	SAMN05919583	4.8	4	0.0168001	0	12.5	25	0	train_set
Pyrazinamide	SAMN05919584	SAMN05919584	4.1.2.1	4	0.00886994	25	37.5	50	0	train_set
Pyrazinamide	SAMN05919585	SAMN05919585	4.3.3	4	0.0057055	0	12.5	25	0	train_set
Pyrazinamide	SAMN05919587	SAMN05919587	4.1.2.1	4	0.0204497	0	12.5	25	0	train_set
Pyrazinamide	SAMN05919588	SAMN05919588	4.1.2.1	4	0.0167677	25	37.5	50	0	train_set
Pyrazinamide	SAMN05919589	SAMN05919589	4.3.3	4	0.00430555	100	110	120	1	train_set
Pyrazinamide	SAMN05919590	SAMN05919590	4.1.2.1	4	0.0052191	0	12.5	25	0	train_set
Pyrazinamide	SAMN05919593	SAMN05919593	4.1.2.1	4	0.0161542	25	37.5	50	0	train_set
Pyrazinamide	SAMN05919594	SAMN05919594	4.3.2	4	0.00670508	0	12.5	25	0	train_set
Pyrazinamide	SAMN05919595	SAMN05919595	4.3.3	4	0.0218222	0	12.5	25	0	train_set
Pyrazinamide	SAMN05919596	SAMN05919596	4.1.2.1	4	0.0272528	50	75	100	0	train_set
Pyrazinamide	SAMN05919598	SAMN05919598	4.1.2.1	4	0.0299927	50	75	100	0	train_set
Pyrazinamide	SAMN05919603	SAMN05919603	2.2.1	2	0.0215187	100	110	120	1	train_set
Pyrazinamide	SAMN05919604	SAMN05919604	4.3.3	4	0.00682785	0	12.5	25	0	validation_set
Pyrazinamide	SAMN05919606	SAMN05919606	4.3.3	4	0.00575264	500	500	inf	1	validation_set
Pyrazinamide	SAMN05919607	SAMN05919607	4	4	0.0231514	0	12.5	25	0	train_set
Pyrazinamide	SAMN05919608	SAMN05919608	4.1.1	4	0.0126755	0	12.5	25	0	validation_set
Pyrazinamide	SAMN05919610	SAMN05919610	4.3.3	4	0.00376769	0	12.5	25	0	train_set
Pyrazinamide	SAMN05919611	SAMN05919611	4	4	0.0120172	0	12.5	25	0	train_set
Pyrazinamide	SAMN05919613	SAMN05919613	4.1.2.1	4	0.00664116	0	12.5	25	0	train_set
Pyrazinamide	SAMN05919615	SAMN05919615	4.8	4	0.0129722	100	110	120	1	train_set
Pyrazinamide	SAMN05919616	SAMN05919616	4.1.2.1	4	0.0089802	100	110	120	1	train_set
Pyrazinamide	SAMN05919617	SAMN05919617	4.1.1	4	0.00882013	0	12.5	25	0	validation_set
Pyrazinamide	SAMN05919618	SAMN05919618	2.2.1	2	0.00760881	100	110	120	1	train_set
Pyrazinamide	SAMN05919620	SAMN05919620	4.1.2.1	4	0.00542201	0	12.5	25	0	validation_set
Pyrazinamide	SAMN05919623	SAMN05919623	4.1.2.1	4	0.0152177	0	12.5	25	0	train_set
Pyrazinamide	SAMN05919624	SAMN05919624	4.3.3	4	0.00686852	500	500	inf	1	train_set
Pyrazinamide	SAMN05919626	SAMN05919626	4.3.3	4	0.0045255	25	37.5	50	0	train_set
Pyrazinamide	SAMN05919629	SAMN05919629	2.2.1	2	0.011203	500	500	inf	1	train_set
Pyrazinamide	SAMN05919630	SAMN05919630	4.3.3	4	0.0251296	0	12.5	25	0	train_set
Pyrazinamide	SAMN05919631	SAMN05919631	4.1.1	4	0.0339275	0	12.5	25	0	train_set
Pyrazinamide	SAMN05919632	SAMN05919632	4.1.2.1	4	0.005572	0	12.5	25	0	train_set
Pyrazinamide	SAMN05919633	SAMN05919633	4.1.2.1	4	0.0170198	50	75	100	0	train_set
Pyrazinamide	SAMN05919635	SAMN05919635	4.1.2.1	4	0.00974252	0	12.5	25	0	train_set
Pyrazinamide	SAMN05919636	SAMN05919636	4.3.3	4	0.00603878	0	12.5	25	0	train_set
Pyrazinamide	SAMN05919637	SAMN05919637	4.7	4	0.00560748	25	37.5	50	0	train_set
Pyrazinamide	SAMN05919640	SAMN05919640	4.1.2.1	4	0.00550475	120	135	150	1	train_set
Pyrazinamide	SAMN05919641	SAMN05919641	4.1.2.1	4	0.00808625	500	500	inf	1	train_set
Pyrazinamide	SAMN05919642	SAMN05919642	4.1.2	4	0.0186916	0	12.5	25	0	train_set
Pyrazinamide	SAMN05919644	SAMN05919644	4.3.3	4	0.00353418	100	110	120	1	train_set
Pyrazinamide	SAMN05919645	SAMN05919645	4.1	4	0.0149509	0	12.5	25	0	validation_set
Pyrazinamide	SAMN05919647	SAMN05919647	4.1.1.3	4	0.0116081	0	12.5	25	0	train_set
Pyrazinamide	SAMN05919648	SAMN05919648	4.1.1.3	4	0.0181735	50	75	100	0	train_set
Pyrazinamide	SAMN05919649	SAMN05919649	4.1.1	4	0.0195886	0	12.5	25	0	train_set
Pyrazinamide	SAMN05919652	SAMN05919652	4.3.3	4	0.00386054	100	110	120	1	train_set
Pyrazinamide	SAMN05919653	SAMN05919653	4.3.3	4	0.0060719	0	12.5	25	0	train_set
Pyrazinamide	SAMN05919654	SAMN05919654	4.1.2.1	4	0.0129654	25	37.5	50	0	train_set
Pyrazinamide	SAMN05919655	SAMN05919655	4.1.2.1	4	0.0287925	0	12.5	25	0	train_set
Pyrazinamide	SAMN05919656	SAMN05919656	4.3.4.1	4	0.0387023	0	12.5	25	0	train_set
Pyrazinamide	SAMN05919657	SAMN05919657	4.3.3	4	0.00731101	500	500	inf	1	train_set
Pyrazinamide	SAMN05919658	SAMN05919658	4.1.2.1	4	0.00583431	0	12.5	25	0	train_set
Pyrazinamide	SAMN05919659	SAMN05919659	4.1.2.1	4	0.00657995	500	500	inf	1	train_set
Pyrazinamide	SAMN05919660	SAMN05919660	4.3.4.2	4	0.00313059	0	12.5	25	0	train_set
Pyrazinamide	SAMN05919662	SAMN05919662	4.3.3	4	0.00566572	0	12.5	25	0	train_set
Pyrazinamide	SAMN05919664	SAMN05919664	4.8	4	0.00854465	0	12.5	25	0	train_set
Pyrazinamide	SAMN05919665	SAMN05919665	4.3.2	4	0.00787067	300	400	500	1	validation_set
Pyrazinamide	SAMN05919666	SAMN05919666	4.3.2	4	0.0277927	500	500	inf	1	train_set
Pyrazinamide	SAMN05919668	SAMN05919668	4.8	4	0.004365	0	12.5	25	0	train_set
Pyrazinamide	SAMN05919669	SAMN05919669	4.3.2	4	0.0059464	25	37.5	50	0	train_set
Pyrazinamide	SAMN05919670	SAMN05919670	4.1.1	4	0.0202504	100	110	120	1	train_set
Pyrazinamide	SAMN06010121	SAMN06010121	4.1.1	4	0.0144428	25	37.5	50	0	validation_set
Pyrazinamide	SAMN06010122	SAMN06010122	4.3.4.1	4	0.019818	500	500	inf	1	train_set
Pyrazinamide	SAMN06010125	SAMN06010125	2.2.1	2	0.00809285	0	12.5	25	0	train_set
Pyrazinamide	SAMN06010129	SAMN06010129	4.3.4.2	4	0.00235849	200	250	300	1	train_set
Pyrazinamide	SAMN06010134	SAMN06010134	4.1.2.1	4	0.0156219	50	75	100	0	train_set
Pyrazinamide	SAMN06010136	SAMN06010136	4	4	0.00891592	0	12.5	25	0	train_set
Pyrazinamide	SAMN06010137	SAMN06010137	4.3.4.2	4	0.00209725	500	500	inf	1	train_set
Pyrazinamide	SAMN06010138	SAMN06010138	4.3.2	4	0.00302349	500	500	inf	1	train_set
Pyrazinamide	SAMN06010139	SAMN06010139	4.1.2.1	4	0.0101192	500	500	inf	1	train_set
Pyrazinamide	SAMN06010140	SAMN06010140	4.3.4.1	4	0.00487296	100	110	120	1	train_set
Pyrazinamide	SAMN06010141	SAMN06010141	4.3.3	4	0.00194453	500	500	inf	1	train_set
Pyrazinamide	SAMN06010142	SAMN06010142	4.8	4	0.00404033	0	12.5	25	0	train_set
Pyrazinamide	SAMN06010143	SAMN06010143	4.8	4	0.00513964	50	75	100	0	train_set
Pyrazinamide	SAMN06010145	SAMN06010145	4.3.3	4	0.00308368	25	37.5	50	0	train_set
Pyrazinamide	SAMN06010149	SAMN06010149	4.3.3	4	0.00845429	500	500	inf	1	train_set
Pyrazinamide	SAMN06010150	SAMN06010150	4.1.1.3	4	0.00958606	0	12.5	25	0	train_set
Pyrazinamide	SAMN06010151	SAMN06010151	4.1.1.3	4	0.016866	500	500	inf	1	train_set
Pyrazinamide	SAMN06010152	SAMN06010152	4.4.1	4	0.00457702	500	500	inf	1	train_set
Pyrazinamide	SAMN06010156	SAMN06010156	4.3.4.2	4	0.00379916	0	12.5	25	0	train_set
Pyrazinamide	SAMN06010157	SAMN06010157	4.1.2.1	4	0.00520138	500	500	inf	1	train_set
Pyrazinamide	SAMN06010159	SAMN06010159	4.1.1	4	0.0138609	100	110	120	1	train_set
Pyrazinamide	SAMN06010160	SAMN06010160	4.1.2.1	4	0.00727273	500	500	inf	1	validation_set
Pyrazinamide	SAMN06010162	SAMN06010162	4.3.3	4	0.00634206	500	500	inf	1	train_set
Pyrazinamide	SAMN06010163	SAMN06010163	4.1.2.1	4	0.00749183	100	110	120	1	train_set
Pyrazinamide	SAMN06010164	SAMN06010164	4.1.2.1	4	0.00493241	500	500	inf	1	train_set
Pyrazinamide	SAMN06010165	SAMN06010165	4.3.4.2	4	0.00291416	25	37.5	50	0	train_set
Pyrazinamide	SAMN06010166	SAMN06010166	4.3.3	4	0.00308592	100	110	120	1	train_set
Pyrazinamide	SAMN06010167	SAMN06010167	4.1.1	4	0.00582497	100	110	120	1	train_set
Pyrazinamide	SAMN06010168	SAMN06010168	4.3.3	4	0.00212271	500	500	inf	1	validation_set
Pyrazinamide	SAMN06010169	SAMN06010169	4.1.2.1	4	0.00703906	500	500	inf	1	train_set
Pyrazinamide	SAMN06010170	SAMN06010170	4.3.2	4	0.00342517	500	500	inf	1	train_set
Pyrazinamide	SAMN06010172	SAMN06010172	4	4	0.00859967	500	500	inf	1	train_set
Pyrazinamide	SAMN06010173	SAMN06010173	4.3.3	4	0.00249836	500	500	inf	1	train_set
Pyrazinamide	SAMN06010174	SAMN06010174	4.1.2.1	4	0.0121165	0	12.5	25	0	train_set
Pyrazinamide	SAMN06010175	SAMN06010175	4.1.2.1	4	0.0096027	500	500	inf	1	train_set
Pyrazinamide	SAMN06010177	SAMN06010177	2.2.1	2	0.0112061	0	12.5	25	0	train_set
Pyrazinamide	SAMN06010179	SAMN06010179	4.3.2	4	0.00528713	25	37.5	50	0	train_set
Pyrazinamide	SAMN06010183	SAMN06010183	4.3.3	4	0.00266282	0	12.5	25	0	train_set
Pyrazinamide	SAMN06010184	SAMN06010184	4.3.3	4	0.00245239	500	500	inf	1	train_set
Pyrazinamide	SAMN06010186	SAMN06010186	4.1.2.1	4	0.0367629	50	75	100	0	train_set
Pyrazinamide	SAMN06010187	SAMN06010187	4.3.3	4	0.00220303	0	12.5	25	0	train_set
Pyrazinamide	SAMN06010188	SAMN06010188	4.3.3	4	0.00225214	500	500	inf	1	train_set
Pyrazinamide	SAMN06010189	SAMN06010189	4.3.3	4	0.0029237	100	110	120	1	validation_set
Pyrazinamide	SAMN06010191	SAMN06010191	4.3.3	4	0.00237274	0	12.5	25	0	train_set
Pyrazinamide	SAMN06010192	SAMN06010192	4.3.3	4	0.00290336	500	500	inf	1	train_set
Pyrazinamide	SAMN06010193	SAMN06010193	4.1.1	4	0.0232304	500	500	inf	1	train_set
Pyrazinamide	SAMN06010194	SAMN06010194	4.3.3	4	0.00196421	0	12.5	25	0	train_set
Pyrazinamide	SAMN06010195	SAMN06010195	4.3.2	4	0.00379246	500	500	inf	1	train_set
Pyrazinamide	SAMN06010196	SAMN06010196	4.1.2.1	4	0.0243321	0	12.5	25	0	train_set
Pyrazinamide	SAMN06010197	SAMN06010197	4.3.3	4	0.00250024	50	75	100	0	validation_set
Pyrazinamide	SAMN06010199	SAMN06010199	4.3.4.1	4	0.0180917	25	37.5	50	0	train_set
Pyrazinamide	SAMN06010202	SAMN06010202	4.3.3	4	0.00258891	500	500	inf	1	train_set
Pyrazinamide	SAMN06010205	SAMN06010205	4.3.2	4	0.00385877	500	500	inf	1	validation_set
Pyrazinamide	SAMN06010206	SAMN06010206	4.3.3	4	0.0034448	500	500	inf	1	train_set
Pyrazinamide	SAMN06010207	SAMN06010207	4.3.3	4	0.0070346	500	500	inf	1	validation_set
Pyrazinamide	SAMN06010208	SAMN06010208	4.3.4.2	4	0.00249377	50	75	100	0	train_set
Pyrazinamide	SAMN06010209	SAMN06010209	4.1.2.1	4	0.00507572	0	12.5	25	0	train_set
Pyrazinamide	SAMN06010214	SAMN06010214	4.3.3	4	0.00270514	0	12.5	25	0	train_set
Pyrazinamide	SAMN06010216	SAMN06010216	2.2.1	2	0.00688829	0	12.5	25	0	train_set
Pyrazinamide	SAMN06010217	SAMN06010217	4.8	4	0.00373627	0	12.5	25	0	train_set
Pyrazinamide	SAMN06010218	SAMN06010218	4.3.3	4	0.0130379	500	500	inf	1	validation_set
Pyrazinamide	SAMN06010221	SAMN06010221	4.1.2.1	4	0.00593931	100	110	120	1	train_set
Pyrazinamide	SAMN06010222	SAMN06010222	4.1.2.1	4	0.00930916	0	12.5	25	0	train_set
Pyrazinamide	SAMN06010223	SAMN06010223	4.3.3	4	0.00386287	0	12.5	25	0	train_set
Pyrazinamide	SAMN06010224	SAMN06010224	4	4	0.00793375	500	500	inf	1	train_set
Pyrazinamide	SAMN06010225	SAMN06010225	4.1.2.1	4	0.00762609	0	12.5	25	0	train_set
Pyrazinamide	SAMN06010226	SAMN06010226	4.3.3	4	0.00260738	0	12.5	25	0	train_set
Pyrazinamide	SAMN06010228	SAMN06010228	4.3.3	4	0.00214416	25	37.5	50	0	train_set
Pyrazinamide	SAMN06010229	SAMN06010229	4.3.4.2	4	0.00417491	0	12.5	25	0	train_set
Pyrazinamide	SAMN06010230	SAMN06010230	4.3.4.2	4	0.00505723	50	75	100	0	train_set
Pyrazinamide	SAMN06010231	SAMN06010231	4.1.2.1	4	0.00531757	50	75	100	0	train_set
Pyrazinamide	SAMN06010232	SAMN06010232	4.1.2.1	4	0.0107093	0	12.5	25	0	train_set
Pyrazinamide	SAMN06010235	SAMN06010235	4.3.3	4	0.0035014	500	500	inf	1	train_set
Pyrazinamide	SAMN06010236	SAMN06010236	4.3.3	4	0.00253174	300	400	500	1	train_set
Pyrazinamide	SAMN06010237	SAMN06010237	4.1.2.1	4	0.0120764	0	12.5	25	0	train_set
Pyrazinamide	SAMN06010238	SAMN06010238	4.3.3	4	0.0029529	500	500	inf	1	train_set
Pyrazinamide	SAMN06010239	SAMN06010239	4.3.3	4	0.00264055	500	500	inf	1	train_set
Pyrazinamide	SAMN06010241	SAMN06010241	4.3.3	4	0.0436612	100	110	120	1	train_set
Pyrazinamide	SAMN06010242	SAMN06010242	4.1.2.1	4	0.006714	0	12.5	25	0	train_set
Pyrazinamide	SAMN06010243	SAMN06010243	4	4	0.00916573	50	75	100	0	train_set
Pyrazinamide	SAMN06010244	SAMN06010244	4.3.3	4	0.00207433	500	500	inf	1	train_set
Pyrazinamide	SAMN06010245	SAMN06010245	4.3.3	4	0.00381746	500	500	inf	1	train_set
Pyrazinamide	SAMN06010246	SAMN06010246	2.2.1	2	0.0136497	25	37.5	50	0	train_set
Pyrazinamide	SAMN06010248	SAMN06010248	4.3.3	4	0.00242871	500	500	inf	1	train_set
Pyrazinamide	SAMN06010249	SAMN06010249	4.3.3	4	0.00253336	500	500	inf	1	train_set
Pyrazinamide	SAMN06010251	SAMN06010251	4.1.2.1	4	0.0115582	0	12.5	25	0	train_set
Pyrazinamide	SAMN06010253	SAMN06010253	4.3.3	4	0.00200353	500	500	inf	1	train_set
Pyrazinamide	SAMN06010255	SAMN06010255	4.3.3	4	0.00236489	500	500	inf	1	train_set
Pyrazinamide	SAMN06010256	SAMN06010256	4.1.2.1	4	0.00752483	500	500	inf	1	train_set
Pyrazinamide	SAMN06010319	SAMN06010319	4.3.2	4	0.00678058	300	400	500	1	train_set
Pyrazinamide	SAMN06010321	SAMN06010321	4.1.1	4	0.00400788	100	110	120	1	train_set
Pyrazinamide	SAMN06010322	SAMN06010322	4	4	0.0125423	300	400	500	1	train_set
Pyrazinamide	SAMN06010323	SAMN06010323	4.3.3	4	0.00503884	500	500	inf	1	train_set
Pyrazinamide	SAMN06010325	SAMN06010325	4.3.3	4	0.00319761	25	37.5	50	0	train_set
Pyrazinamide	SAMN06010326	SAMN06010326	4.3.3	4	0.00316019	500	500	inf	1	train_set
Pyrazinamide	SAMN06010327	SAMN06010327	4.1.2.1	4	0.00550656	0	12.5	25	0	train_set
Pyrazinamide	SAMN06010330	SAMN06010330	4.3.3	4	0.0060511	500	500	inf	1	train_set
Pyrazinamide	SAMN06010331	SAMN06010331	4.3.3	4	0.00374204	500	500	inf	1	train_set
Pyrazinamide	SAMN06010333	SAMN06010333	4.3.3	4	0.00483871	500	500	inf	1	train_set
Pyrazinamide	SAMN06010334	SAMN06010334	4.3.3	4	0.00452517	500	500	inf	1	train_set
Pyrazinamide	SAMN06010336	SAMN06010336	4.3.3	4	0.00295909	500	500	inf	1	validation_set
Pyrazinamide	SAMN06010337	SAMN06010337	4.3.3	4	0.00358218	500	500	inf	1	train_set
Pyrazinamide	SAMN06010338	SAMN06010338	4.3.3	4	0.00288817	100	110	120	1	train_set
Pyrazinamide	SAMN06010342	SAMN06010342	4.1.2.1	4	0.006163	500	500	inf	1	train_set
Pyrazinamide	SAMN06010343	SAMN06010343	4.3.3	4	0.00327549	100	110	120	1	train_set
Pyrazinamide	SAMN06010344	SAMN06010344	4.3.3	4	0.00318545	500	500	inf	1	validation_set
Pyrazinamide	SAMN06010345	SAMN06010345	4.3.2	4	0.0138966	0	12.5	25	0	train_set
Pyrazinamide	SAMN06010346	SAMN06010346	2.2.1	2	0.0116405	50	75	100	0	validation_set
Pyrazinamide	SAMN06010350	SAMN06010350	4.3.3	4	0.00313748	0	12.5	25	0	train_set
Pyrazinamide	SAMN06010353	SAMN06010353	4.3.3	4	0.00396882	0	12.5	25	0	train_set
Pyrazinamide	SAMN06010355	SAMN06010355	4.3.3	4	0.00339004	500	500	inf	1	train_set
Pyrazinamide	SAMN06010360	SAMN06010360	4.1.2.1	4	0.00825605	0	12.5	25	0	train_set
Pyrazinamide	SAMN06010361	SAMN06010361	4	4	0.0103414	300	400	500	1	validation_set
Pyrazinamide	SAMN06010362	SAMN06010362	4	4	0.0117616	500	500	inf	1	train_set
Pyrazinamide	SAMN06010366	SAMN06010366	4.3.3	4	0.00519264	500	500	inf	1	train_set
Pyrazinamide	SAMN06010367	SAMN06010367	4.1.2.1	4	0.00659489	0	12.5	25	0	train_set
Pyrazinamide	SAMN06010369	SAMN06010369	4.1.2.1	4	0.00538244	0	12.5	25	0	train_set
Pyrazinamide	SAMN06010370	SAMN06010370	4	4	0.0122259	500	500	inf	1	train_set
Pyrazinamide	SAMN06010372	SAMN06010372	4.3.4.2	4	0.00278563	500	500	inf	1	train_set
Pyrazinamide	SAMN06010373	SAMN06010373	4.3.4.1	4	0.013984	25	37.5	50	0	train_set
Pyrazinamide	SAMN06010374	SAMN06010374	4.3.3	4	0.00370485	500	500	inf	1	train_set
Pyrazinamide	SAMN06010377	SAMN06010377	4.3.4.1	4	0.0157553	25	37.5	50	0	train_set
Pyrazinamide	SAMN06010378	SAMN06010378	4.3.3	4	0.00506772	300	400	500	1	train_set
Pyrazinamide	SAMN06010379	SAMN06010379	4.1.2.1	4	0.00865078	500	500	inf	1	train_set
Pyrazinamide	SAMN06010380	SAMN06010380	4.3.3	4	0.00308007	0	12.5	25	0	validation_set
Pyrazinamide	SAMN06010382	SAMN06010382	4.3.3	4	0.00310902	500	500	inf	1	train_set
Pyrazinamide	SAMN06010383	SAMN06010383	4.3.4.1	4	0.0131508	0	12.5	25	0	train_set
Pyrazinamide	SAMN06010384	SAMN06010384	4.3.4.1	4	0.00426107	0	12.5	25	0	train_set
Pyrazinamide	SAMN06010385	SAMN06010385	4.3.3	4	0.00473148	500	500	inf	1	train_set
Pyrazinamide	SAMN06010386	SAMN06010386	4.3.4.1	4	0.0192432	0	12.5	25	0	train_set
Pyrazinamide	SAMN06010387	SAMN06010387	4.1.1.3	4	0.00431052	25	37.5	50	0	train_set
Pyrazinamide	SAMN06010388	SAMN06010388	4.3.4.2	4	0.0037594	0	12.5	25	0	train_set
Pyrazinamide	SAMN06010390	SAMN06010390	2.2.1	2	0.0112715	0	12.5	25	0	train_set
Pyrazinamide	SAMN06010391	SAMN06010391	4.3.3	4	0.00484605	500	500	inf	1	train_set
Pyrazinamide	SAMN06010393	SAMN06010393	4.1.2.1	4	0.0189652	25	37.5	50	0	validation_set
Pyrazinamide	SAMN06010394	SAMN06010394	4.1.2.1	4	0.00526097	500	500	inf	1	train_set
Pyrazinamide	SAMN06010395	SAMN06010395	4.3.3	4	0.00321193	500	500	inf	1	train_set
Pyrazinamide	SAMN06010397	SAMN06010397	2.2.1	2	0.0118895	200	250	300	1	train_set
Pyrazinamide	SAMN06010398	SAMN06010398	4.1.1.3	4	0.0216421	500	500	inf	1	train_set
Pyrazinamide	SAMN06010402	SAMN06010402	4.1	4	0.0142401	50	75	100	0	train_set
Pyrazinamide	SAMN06010403	SAMN06010403	4.3.3	4	0.00474052	300	400	500	1	train_set
Pyrazinamide	SAMN06010404	SAMN06010404	4.3.3	4	0.00267244	500	500	inf	1	train_set
Pyrazinamide	SAMN06010405	SAMN06010405	4.1.2.1	4	0.00481456	500	500	inf	1	train_set
Pyrazinamide	SAMN06010406	SAMN06010406	4.1.2.1	4	0.0100179	500	500	inf	1	validation_set
Pyrazinamide	SAMN06010407	SAMN06010407	4.1.2.1	4	0.00580592	500	500	inf	1	train_set
Pyrazinamide	SAMN06010408	SAMN06010408	4	4	0.0118212	0	12.5	25	0	train_set
Pyrazinamide	SAMN06010410	SAMN06010410	4.3.4.2	4	0.00281254	0	12.5	25	0	validation_set
Pyrazinamide	SAMN06010411	SAMN06010411	2.2.1	2	0.0113549	0	12.5	25	0	train_set
Pyrazinamide	SAMN06010413	SAMN06010413	4	4	0.0117006	25	37.5	50	0	validation_set
Pyrazinamide	SAMN06010415	SAMN06010415	4	4	0.0123017	300	400	500	1	validation_set
Pyrazinamide	SAMN06010416	SAMN06010416	4.3.3	4	0.00648899	500	500	inf	1	train_set
Pyrazinamide	SAMN06010417	SAMN06010417	4.3.4.1	4	0.0114247	25	37.5	50	0	train_set
Pyrazinamide	SAMN06010418	SAMN06010418	4.1.2.1	4	0.00597964	500	500	inf	1	train_set
Pyrazinamide	SAMN06010419	SAMN06010419	4.3.3	4	0.00488292	500	500	inf	1	validation_set
Pyrazinamide	SAMN06010420	SAMN06010420	4.3.4.2	4	0.00458759	25	37.5	50	0	train_set
Pyrazinamide	SAMN06010421	SAMN06010421	4.3.3	4	0.00509363	500	500	inf	1	train_set
Pyrazinamide	SAMN06010422	SAMN06010422	4.3.3	4	0.00295626	300	400	500	1	train_set
Pyrazinamide	SAMN06010423	SAMN06010423	4.1.2.1	4	0.0223059	500	500	inf	1	train_set
Pyrazinamide	SAMN06010424	SAMN06010424	4.3.3	4	0.00506904	500	500	inf	1	train_set
Pyrazinamide	SAMN06010426	SAMN06010426	4.3.3	4	0.00422961	500	500	inf	1	train_set
Pyrazinamide	SAMN06010427	SAMN06010427	4.3.3	4	0.00356581	500	500	inf	1	train_set
Pyrazinamide	SAMN06010430	SAMN06010430	2.2.1	2	0.0137112	500	500	inf	1	train_set
Pyrazinamide	SAMN06010432	SAMN06010432	2.2.1	2	0.0115759	25	37.5	50	0	validation_set
Pyrazinamide	SAMN06010433	SAMN06010433	4.1.2.1	4	0.0159882	500	500	inf	1	train_set
Pyrazinamide	SAMN06010435	SAMN06010435	4.3.3	4	0.00540498	300	400	500	1	train_set
Pyrazinamide	SAMN06010438	SAMN06010438	4.3.3	4	0.00500119	500	500	inf	1	train_set
Pyrazinamide	SAMN06010441	SAMN06010441	4.3.3	4	0.00552841	100	110	120	1	train_set
Pyrazinamide	SAMN06010443	SAMN06010443	4.3.4.1	4	0.0139532	100	110	120	1	train_set
Pyrazinamide	SAMN06010444	SAMN06010444	4.4.1.1	4	0.00493346	0	12.5	25	0	train_set
Pyrazinamide	SAMN06010445	SAMN06010445	4.3.2	4	0.0786693	300	400	500	1	train_set
Pyrazinamide	SAMN06010453	SAMN06010453	4.3.3	4	0.00336424	300	400	500	1	train_set
Pyrazinamide	SAMN06010454	SAMN06010454	4.3.3	4	0.00302517	300	400	500	1	train_set
Pyrazinamide	SAMN06010455	SAMN06010455	4.3.4.2	4	0.00223746	500	500	inf	1	train_set
Pyrazinamide	SAMN06010456	SAMN06010456	4.3.4.1	4	0.0147469	50	75	100	0	train_set
Pyrazinamide	SAMN06010457	SAMN06010457	4.3.3	4	0.00291086	500	500	inf	1	train_set
Pyrazinamide	SAMN06010459	SAMN06010459	4.1.2.1	4	0.00740684	50	75	100	0	train_set
Pyrazinamide	SAMN06010461	SAMN06010461	4.3.3	4	0.00493481	500	500	inf	1	train_set
Pyrazinamide	SAMN06010462	SAMN06010462	4.3.3	4	0.00472951	100	110	120	1	train_set
Pyrazinamide	SAMN06010463	SAMN06010463	4.3.3	4	0.00581787	500	500	inf	1	train_set
Pyrazinamide	SAMN06010464	SAMN06010464	4.1.1.3	4	0.00941591	25	37.5	50	0	validation_set
Pyrazinamide	SAMN06010465	SAMN06010465	4.3.3	4	0.00353186	500	500	inf	1	train_set
Pyrazinamide	SAMN06010466	SAMN06010466	4.8	4	0.00703753	500	500	inf	1	train_set
Pyrazinamide	SAMN06010469	SAMN06010469	4	4	0.0116448	500	500	inf	1	train_set
Pyrazinamide	SAMN06010470	SAMN06010470	4.3.3	4	0.00359979	500	500	inf	1	train_set
Pyrazinamide	SAMN06010472	SAMN06010472	4.3.3	4	0.00497283	500	500	inf	1	train_set
Pyrazinamide	SAMN06010473	SAMN06010473	4.1.2.1	4	0.00668832	0	12.5	25	0	train_set
Pyrazinamide	SAMN06010474	SAMN06010474	4.3.4.2	4	0.00265252	25	37.5	50	0	train_set
Pyrazinamide	SAMN06010475	SAMN06010475	4.3.3	4	0.00269966	300	400	500	1	train_set
Pyrazinamide	SAMN06010476	SAMN06010476	4.3.3	4	0.00982233	500	500	inf	1	train_set
Pyrazinamide	SAMN06010477	SAMN06010477	4.3.3	4	0.00357119	100	110	120	1	train_set
Pyrazinamide	SAMN06010479	SAMN06010479	4.1.2.1	4	0.0115003	500	500	inf	1	train_set
Pyrazinamide	SAMN06010481	SAMN06010481	4.3.3	4	0.00439505	500	500	inf	1	train_set
Pyrazinamide	SAMN06010482	SAMN06010482	4.3.3	4	0.00246902	500	500	inf	1	train_set
Pyrazinamide	SAMN06010483	SAMN06010483	4.3.3	4	0.00550527	500	500	inf	1	train_set
Pyrazinamide	SAMN06010484	SAMN06010484	4.3.3	4	0.00452268	500	500	inf	1	train_set
Pyrazinamide	SAMN06010485	SAMN06010485	4.3.3	4	0.00232975	500	500	inf	1	train_set
Pyrazinamide	SAMN06010486	SAMN06010486	4.1.2.1	4	0.00664554	0	12.5	25	0	train_set
Pyrazinamide	SAMN06010488	SAMN06010488	4.1.2.1	4	0.00407508	0	12.5	25	0	train_set
Pyrazinamide	SAMN06010491	SAMN06010491	4.3.3	4	0.00679192	500	500	inf	1	train_set
Pyrazinamide	SAMN06010492	SAMN06010492	4	4	0.0114989	25	37.5	50	0	train_set
Pyrazinamide	SAMN06010493	SAMN06010493	4.3.4.2	4	0.00329248	500	500	inf	1	train_set
Pyrazinamide	SAMN06094070	SAMN06094070	4.1.2.1	4	0.0066276	500	500	inf	1	validation_set
Pyrazinamide	SAMN06094071	SAMN06094071	4.1.1.3	4	0.0134529	500	500	inf	1	train_set
Pyrazinamide	SAMN06094072	SAMN06094072	2.2.1	2	0.0109075	500	500	inf	1	train_set
Pyrazinamide	SAMN06094075	SAMN06094075	2.2.1	2	0.00789648	100	110	120	1	train_set
Pyrazinamide	SAMN06094078	SAMN06094078	4.3.2	4	0.00563961	500	500	inf	1	train_set
Pyrazinamide	SAMN06094079	SAMN06094079	4.1.1.3	4	0.0274628	500	500	inf	1	train_set
Pyrazinamide	SAMN06094081	SAMN06094081	4.1.1	4	0.00553653	500	500	inf	1	train_set
Pyrazinamide	SAMN06094082	SAMN06094082	4.1.2.1	4	0.00750976	200	250	300	1	train_set
Pyrazinamide	SAMN06094083	SAMN06094083	4.3.4.1	4	0.016846	120	135	150	1	train_set
Pyrazinamide	SAMN06094084	SAMN06094084	4.8	4	0.0105443	120	135	150	1	train_set
Pyrazinamide	SAMN06094085	SAMN06094085	2.2.1	2	0.0106893	500	500	inf	1	train_set
Pyrazinamide	SAMN06094087	SAMN06094087	4.3.4.2	4	0.0255828	100	110	120	1	train_set
Pyrazinamide	SAMN06094090	SAMN06094090	4.1.2.1	4	0.0135933	500	500	inf	1	train_set
Pyrazinamide	SAMN06094092	SAMN06094092	4.1.2.1	4	0.0115888	500	500	inf	1	validation_set
Pyrazinamide	SAMN06094094	SAMN06094094	4.1.1.3	4	0.0169367	0	12.5	25	0	train_set
Pyrazinamide	SAMN06094095	SAMN06094095	4.1.2.1	4	0.0110785	150	162.5	175	1	train_set
Pyrazinamide	SAMN06094096	SAMN06094096	4.3.3	4	0.00463856	500	500	inf	1	train_set
Pyrazinamide	SAMN06094097	SAMN06094097	4.1.2.1	4	0.0116406	500	500	inf	1	train_set
Pyrazinamide	SAMN06094099	SAMN06094099	4.3.4.2	4	0.0085758	500	500	inf	1	train_set
Pyrazinamide	SAMN06094100	SAMN06094100	4.8	4	0.00744517	0	12.5	25	0	train_set
Pyrazinamide	SAMN06094101	SAMN06094101	4.3.4.2	4	0.00444074	100	110	120	1	train_set
Pyrazinamide	SAMN06094102	SAMN06094102	4.3.4.1	4	0.0217007	50	75	100	0	train_set
Pyrazinamide	SAMN06094105	SAMN06094105	4.3.3	4	0.00597588	0	12.5	25	0	train_set
Pyrazinamide	SAMN06094108	SAMN06094108	4.8	4	0.00762712	50	75	100	0	validation_set
Pyrazinamide	SAMN06094109	SAMN06094109	4.3.3	4	0.00653188	500	500	inf	1	train_set
Pyrazinamide	SAMN06094110	SAMN06094110	4.3.4.2	4	0.004158	500	500	inf	1	validation_set
Pyrazinamide	SAMN06094111	SAMN06094111	4.1.2.1	4	0.0108323	100	110	120	1	train_set
Pyrazinamide	SAMN06094115	SAMN06094115	4.8	4	0.0101737	50	75	100	0	train_set
Pyrazinamide	SAMN06094116	SAMN06094116	4.3.4.1	4	0.0163916	500	500	inf	1	train_set
Pyrazinamide	SAMN06094122	SAMN06094122	4.3.4.1	4	0.0169372	50	75	100	0	train_set
Pyrazinamide	SAMN38205088	SAMN38205088	2.2.1	2	0.0106875	500	500	inf	1	train_set
Pyrazinamide	SAMN38205090	SAMN38205090	4.1.1	4	0.0144459	25	37.5	50	0	train_set
Pyrazinamide	SAMN38205095	SAMN38205095	4.1.2.1	4	0.00643455	25	37.5	50	0	validation_set
Pyrazinamide	SAMN38205099	SAMN38205099	4.1.2.1	4	0.0152204	50	75	100	0	train_set
Pyrazinamide	SAMN38205101	SAMN38205101	4	4	0.00884365	0	12.5	25	0	validation_set
Pyrazinamide	SAMN38205103	SAMN38205103	4.3.2	4	0.00302419	500	500	inf	1	train_set
Pyrazinamide	SAMN38205105	SAMN38205105	4.3.4.1	4	0.00479338	100	110	120	1	train_set
Pyrazinamide	SAMN38205107	SAMN38205107	4.8	4	0.00514064	50	75	100	0	train_set
Pyrazinamide	SAMN38205117	SAMN38205117	4.3.3	4	0.0353962	300	400	500	1	train_set
Pyrazinamide	SAMN38205119	SAMN38205119	4.3.3	4	0.00221671	0	12.5	25	0	train_set
Pyrazinamide	SAMN38205121	SAMN38205121	4.3.3	4	0.00293867	100	110	120	1	validation_set
Pyrazinamide	SAMN38205123	SAMN38205123	4.1.1	4	0.0232373	500	500	inf	1	train_set
Pyrazinamide	SAMN38205124	SAMN38205124	4.3.3	4	0.00196464	0	12.5	25	0	train_set
Pyrazinamide	SAMN38205127	SAMN38205127	4.3.3	4	0.00250035	50	75	100	0	train_set
Pyrazinamide	SAMN38205128	SAMN38205128	4.3.2	4	0.00370134	500	500	inf	1	train_set
Pyrazinamide	SAMN38205129	SAMN38205129	4	4	0.00957654	500	500	inf	1	validation_set
Pyrazinamide	SAMN38205133	SAMN38205133	4.3.2	4	0.00385877	500	500	inf	1	train_set
Pyrazinamide	SAMN38205135	SAMN38205135	4.3.3	4	0.0070364	500	500	inf	1	train_set
Pyrazinamide	SAMN38205137	SAMN38205137	4.3.3	4	0.00264631	500	500	inf	1	train_set
Pyrazinamide	SAMN38205139	SAMN38205139	4.8	4	0.00373849	0	12.5	25	0	train_set
Pyrazinamide	SAMN38205141	SAMN38205141	4.3.4.2	4	0.00505723	50	75	100	0	train_set
Pyrazinamide	SAMN38205143	SAMN38205143	4.3.3	4	0.00295356	500	500	inf	1	train_set
Pyrazinamide	SAMN38205145	SAMN38205145	4	4	0.00967651	0	12.5	25	0	train_set
Pyrazinamide	SAMN38205147	SAMN38205147	4.3.3	4	0.00379719	0	12.5	25	0	train_set
Pyrazinamide	SAMN38205149	SAMN38205149	4.3.3	4	0.00236593	500	500	inf	1	train_set
Pyrazinamide	SAMN38205151	SAMN38205151	4.3.3	4	0.00276089	0	12.5	25	0	train_set
Pyrazinamide	SAMN38205156	SAMN38205156	4.3.3	4	0.00540275	500	500	inf	1	train_set
Pyrazinamide	SAMN38205159	SAMN38205159	4.3.3	4	0.00295742	300	400	500	1	train_set
Pyrazinamide	SAMN38205160	SAMN38205160	4.3.3	4	0.0058219	500	500	inf	1	train_set
Pyrazinamide	SAMN38205161	SAMN38205161	4.1.2.1	4	0.0053832	0	12.5	25	0	train_set
Pyrazinamide	SAMN38205163	SAMN38205163	4.1.1.3	4	0.00922806	25	37.5	50	0	train_set
Pyrazinamide	SAMN38205170	SAMN38205170	4.1.2.1	4	0.00658895	100	110	120	1	validation_set
Pyrazinamide	SAMN38205172	SAMN38205172	4.3.3	4	0.00257747	300	400	500	1	validation_set
Pyrazinamide	SAMN38205173	SAMN38205173	4.3.3	4	0.00270073	300	400	500	1	train_set
Pyrazinamide	SAMN38205174	SAMN38205174	2.2.1	2	0.0113608	0	12.5	25	0	train_set
Pyrazinamide	SAMN38209954	SAMN38209954	4.3.4.2	4	0.00277809	500	500	inf	1	train_set
Pyrazinamide	SAMN38209958	SAMN38209958	4.1.2.1	4	0.00740741	50	75	100	0	train_set
Pyrazinamide	SAMN38209960	SAMN38209960	4.8	4	0.00577876	25	37.5	50	0	validation_set
Pyrazinamide	SAMN38209962	SAMN38209962	4.3.3	4	0.00493635	500	500	inf	1	train_set
Pyrazinamide	SAMN38209963	SAMN38209963	4.3.3	4	0.00489251	500	500	inf	1	train_set
Pyrazinamide	SAMN38209968	SAMN38209968	4.3.4.1	4	0.0157553	25	37.5	50	0	train_set
Pyrazinamide	SAMN38209970	SAMN38209970	4.4.1.1	4	0.00493539	0	12.5	25	0	train_set
Pyrazinamide	SAMN38209971	SAMN38209971	4.3.3	4	0.00473332	500	500	inf	1	train_set
Pyrazinamide	SAMN38209972	SAMN38209972	4.3.3	4	0.00302548	300	400	500	1	train_set
Pyrazinamide	SAMN38209973	SAMN38209973	4.3.4.2	4	0.00329308	500	500	inf	1	train_set
Pyrazinamide	SAMN38209976	SAMN38209976	4.1.2.1	4	0.0223081	500	500	inf	1	train_set
Pyrazinamide	SAMN38209978	SAMN38209978	4.3.3	4	0.00506819	300	400	500	1	train_set
Pyrazinamide	SAMN38209988	SAMN38209988	4.3.4.1	4	0.00426539	0	12.5	25	0	train_set
Pyrazinamide	SAMN38209990	SAMN38209990	4.3.4.1	4	0.013987	25	37.5	50	0	train_set
Pyrazinamide	SAMN38209993	SAMN38209993	4.3.4.2	4	0.00998793	0	12.5	25	0	train_set
Pyrazinamide	SAMN38209995	SAMN38209995	4.3.3	4	0.00657047	0	12.5	25	0	train_set
Pyrazinamide	SAMN38209997	SAMN38209997	4.3.2	4	0.00875977	0	12.5	25	0	train_set
Pyrazinamide	SAMN38210003	SAMN38210003	4.3.2	4	0.00670789	0	12.5	25	0	train_set
Pyrazinamide	SAMN38210005	SAMN38210005	4.3.3	4	0.00682785	0	12.5	25	0	train_set
Pyrazinamide	SAMN38210007	SAMN38210007	4.1.1	4	0.0126755	0	12.5	25	0	train_set
Pyrazinamide	SAMN38210009	SAMN38210009	4.8	4	0.0129722	100	110	120	1	train_set
Pyrazinamide	SAMN38210013	SAMN38210013	4.1.2.1	4	0.0152196	0	12.5	25	0	train_set
Pyrazinamide	SAMN38210015	SAMN38210015	4.1.2.1	4	0.00669229	0	12.5	25	0	train_set
Pyrazinamide	SAMN38210019	SAMN38210019	4.1.2.1	4	0.017021	50	75	100	0	train_set
Pyrazinamide	SAMN38210023	SAMN38210023	4.1.2.1	4	0.0112231	100	110	120	1	train_set
Pyrazinamide	SAMN38210025	SAMN38210025	4.1.2.1	4	0.00672286	0	12.5	25	0	train_set
Pyrazinamide	SAMN38210027	SAMN38210027	4.3.3	4	0.00386349	100	110	120	1	train_set
Pyrazinamide	SAMN38210029	SAMN38210029	4.1.2.1	4	0.0287963	0	12.5	25	0	train_set
Pyrazinamide	SAMN38210031	SAMN38210031	4.1.2.1	4	0.00658046	500	500	inf	1	train_set
Pyrazinamide	SAMN38210033	SAMN38210033	4.3.3	4	0.00566751	0	12.5	25	0	train_set
Pyrazinamide	SAMN38210037	SAMN38210037	4.3.2	4	0.00263939	0	12.5	25	0	train_set
Pyrazinamide	SAMN38210039	SAMN38210039	4.1.2.1	4	0.00460047	25	37.5	50	0	train_set
Pyrazinamide	SAMN38210041	SAMN38210041	4.3.2	4	0.00507246	25	37.5	50	0	train_set
Pyrazinamide	SAMN38210043	SAMN38210043	2.2.1	2	0.0103604	0	12.5	25	0	train_set
Pyrazinamide	SAMN38210045	SAMN38210045	4.3.3	4	0.00352834	0	12.5	25	0	train_set
Pyrazinamide	SAMN38210047	SAMN38210047	4.1.2.1	4	0.00493043	0	12.5	25	0	train_set

### Sheet: Pyrazinamide Binary
Drug	Sample_ID	BIOSAMPLE_ACCESSION	Coll2014	Lineage	F2	Binary	category
Pyrazinamide Binary	SAMN06094174	SAMN06094174	4.1.2.1	4	0.00555902	0	test_set
Pyrazinamide Binary	SAMN06094181	SAMN06094181	4.1.2.1	4	0.00575632	0	test_set
Pyrazinamide Binary	SAMEA11006616	SAMEA11006616	4.3.3	4	0.00683877	0	test_set
Pyrazinamide Binary	SAMEA8742487	SAMEA8742487	2.2.2	2	0.0127551	1	test_set
Pyrazinamide Binary	SAMEA7562241	SAMEA7562241	4.8	4	0.00515852	0	test_set
Pyrazinamide Binary	SAMEA7555497	SAMEA7555497	4.9	4	0.00824461	0	test_set
Pyrazinamide Binary	SAMEA7553755	SAMEA7553755	3	3	0.0113938	0	test_set
Pyrazinamide Binary	SAMEA7553561	SAMEA7553561	4.3.2	4	0.015249	0	test_set
Pyrazinamide Binary	SAMEA7552202	SAMEA7552202	3	3	0.00880722	0	test_set
Pyrazinamide Binary	SAMEA7550647	SAMEA7550647	3	3	0.0223406	0	test_set
Pyrazinamide Binary	SAMEA7550457	SAMEA7550457	4.3.4.2.1	4	0.00316628	0	test_set
Pyrazinamide Binary	SAMEA7550430	SAMEA7550430	4.1.1.1	4	0.0078912	0	test_set
Pyrazinamide Binary	SAMEA7548907	SAMEA7548907	1.2.2	1	0.0219816	0	test_set
Pyrazinamide Binary	SAMEA7548487	SAMEA7548487	4.1.2.1	4	0.0169451	0	test_set
Pyrazinamide Binary	SAMN21856556	SAMN21856556	2.2.1	2	0.0167581	0	test_set
Pyrazinamide Binary	SAMN21856279	SAMN21856279	2.2.1	2	0.0171361	0	test_set
Pyrazinamide Binary	SAMN21855947	SAMN21855947	4.3.3	4	0.00814853	1	test_set
Pyrazinamide Binary	SAMN21855942	SAMN21855942	2.2.1	2	0.0146838	1	test_set
Pyrazinamide Binary	SAMEA6451400	SAMEA6451400	2.2.1	2	0.0146613	1	test_set
Pyrazinamide Binary	SAMEA6451319	SAMEA6451319	2.2.1	2	0.017142	0	test_set
Pyrazinamide Binary	SAMEA5157175	SAMEA5157175	4.3.4.1	4	0.00793534	0	test_set
Pyrazinamide Binary	SAMEA3457704	SAMEA3457704	4.1.2.1	4	0.0247443	0	test_set
Pyrazinamide Binary	SAMEA3448154	SAMEA3448154	BOV_AFRI	BOV_AFRI	0.0202903	1	test_set
Pyrazinamide Binary	SAMEA3445264	SAMEA3445264	4.1.2.1	4	0.0128707	0	test_set
Pyrazinamide Binary	SAMEA3420835	SAMEA3420835	2.2.1	2	0.00537752	1	test_set
Pyrazinamide Binary	SAMEA3414460	SAMEA3414460	2.2.1	2	0.0114793	0	test_set
Pyrazinamide Binary	SAMEA3403351	SAMEA3403351	4.3.3	4	0.0051735	0	test_set
Pyrazinamide Binary	SAMEA3392511	SAMEA3392511	4.3.3	4	0.0029011	0	test_set
Pyrazinamide Binary	SAMEA3367555	SAMEA3367555	2.2.1	2	0.00812911	1	test_set
Pyrazinamide Binary	SAMEA3346010	SAMEA3346010	4.3.3	4	0.00335535	0	test_set
Pyrazinamide Binary	SAMEA3305529	SAMEA3305529	2.2.1	2	0.0191464	0	test_set
Pyrazinamide Binary	SAMEA3230405	SAMEA3230405	4.1.2	4	0.0265459	0	test_set
Pyrazinamide Binary	SAMEA3170444	SAMEA3170444	4.8	4	0.0212409	0	test_set
Pyrazinamide Binary	SAMEA2709781	SAMEA2709781	4.3.2.1	4	0.0232871	0	test_set
Pyrazinamide Binary	SAMEA2709761	SAMEA2709761	4.8	4	0.0189362	0	test_set
Pyrazinamide Binary	SAMEA2709716	SAMEA2709716	4.3.2.1	4	0.0165265	0	test_set
Pyrazinamide Binary	SAMEA1397320	SAMEA1397320	3.1.2	3	0.0171832	0	test_set
Pyrazinamide Binary	SAMEA1119880	SAMEA1119880	1.1.2	1	0.0195959	0	test_set
Pyrazinamide Binary	SAMEA1119781	SAMEA1119781	1.2.1	1	0.019377	0	test_set
Pyrazinamide Binary	SAMEA1119417	SAMEA1119417	3	3	0.00834444	0	test_set
Pyrazinamide Binary	SAMEA1119367	SAMEA1119367	4.1.1.3	4	0.0165269	0	test_set
Pyrazinamide Binary	SAMEA1119242	SAMEA1119242	1.1.1	1	0.0209236	0	test_set
Pyrazinamide Binary	SAMEA1119159	SAMEA1119159	1.1.2	1	0.034516	0	test_set
Pyrazinamide Binary	SAMEA1119026	SAMEA1119026	4.6.2.2	4	0.00778403	0	test_set
Pyrazinamide Binary	SAMEA1118985	SAMEA1118985	4.1.1.2	4	0.0268938	0	test_set
Pyrazinamide Binary	SAMEA1118933	SAMEA1118933	4.5	4	0.00663257	0	test_set
Pyrazinamide Binary	SAMEA1118833	SAMEA1118833	4.1.1.3	4	0.015147	0	test_set
Pyrazinamide Binary	SAMEA1118606	SAMEA1118606	3	3	0.0107078	0	test_set
Pyrazinamide Binary	SAMEA1118555	SAMEA1118555	3.1.1	3	0.0155143	0	test_set
Pyrazinamide Binary	SAMEA1118320	SAMEA1118320	4.7	4	0.00955414	0	test_set
Pyrazinamide Binary	SAMEA1118193	SAMEA1118193	4.9	4	0.00386705	0	test_set
Pyrazinamide Binary	SAMEA1117612	SAMEA1117612	3.1.1	3	0.0162865	0	test_set
Pyrazinamide Binary	SAMEA1117572	SAMEA1117572	3	3	0.01479	0	test_set
Pyrazinamide Binary	SAMEA1103155	SAMEA1103155	2.2.1	2	0.0104895	0	test_set
Pyrazinamide Binary	SAMEA2533855	SAMEA2533855	1.2.2	1	0.00775136	1	test_set
Pyrazinamide Binary	SAMEA2535359	SAMEA2535359	4	4	0.0028401	0	test_set
Pyrazinamide Binary	SAMEA2535324	SAMEA2535324	4	4	0.00425147	0	test_set
Pyrazinamide Binary	SAMEA2534334	SAMEA2534334	4.5	4	0.00630798	0	test_set
Pyrazinamide Binary	SAMEA2533913	SAMEA2533913	3	3	0.0095841	0	test_set
Pyrazinamide Binary	SAMEA2533896	SAMEA2533896	4.1.2.1	4	0.0118585	0	test_set
Pyrazinamide Binary	SAMEA2533711	SAMEA2533711	4.2.2	4	0.0241383	0	test_set
Pyrazinamide Binary	SAMEA2534148	SAMEA2534148	4.1.1.1	4	0.011604	0	test_set
Pyrazinamide Binary	SAMEA104600183	SAMEA104600183	2.2.1	2	0.0194686	1	test_set
Pyrazinamide Binary	SAMEA104394718	SAMEA104394718	1.2.1	1	0.0199248	0	test_set
Pyrazinamide Binary	SAMEA1018849	SAMEA1018849	3.1.1	3	0.012585	0	test_set
Pyrazinamide Binary	SAMN18498609	SAMN18498609	3	3	0.00866164	1	test_set
Pyrazinamide Binary	SAMN07659656	SAMN07659656	4.1.1.3	4	0.0168197	0	test_set
Pyrazinamide Binary	SAMN07658604	SAMN07658604	4.1.1.1	4	0.00592951	0	test_set
Pyrazinamide Binary	SAMN05276441	SAMN05276441	3	3	0.0183849	0	test_set
Pyrazinamide Binary	SAMN13208074	SAMN13208074	2.2.1	2	0.0140767	1	test_set
Pyrazinamide Binary	SAMN12787860	SAMN12787860	2.2.1	2	0.00915702	1	test_set
Pyrazinamide Binary	SAMEA2535152	SAMEA2535152	2.2.1	2	0.00989263	0	test_set
Pyrazinamide Binary	SAMEA961593	SAMEA961593	4.1.1	4	0.014418	0	test_set
Pyrazinamide Binary	SAMEA961650	SAMEA961650	4.8	4	0.00644811	0	test_set
Pyrazinamide Binary	SAMN08912908	SAMN08912908	2.2.2	2	0.0139422	0	test_set
Pyrazinamide Binary	SAMN08795262	SAMN08795262	4.3.4.2.1	4	0.0185215	0	test_set
Pyrazinamide Binary	SAMN08795258	SAMN08795258	4.4.1.1	4	0.0113611	0	test_set
Pyrazinamide Binary	SAMN08795197	SAMN08795197	4.1.1.3	4	0.0183101	0	test_set
Pyrazinamide Binary	SAMN08795146	SAMN08795146	2.2.1	2	0.0182706	1	test_set
Pyrazinamide Binary	SAMN08795145	SAMN08795145	4.1.2.1	4	0.0197136	0	test_set
Pyrazinamide Binary	SAMN08795086	SAMN08795086	2.2.1	2	0.00946497	0	test_set
Pyrazinamide Binary	SAMN08795029	SAMN08795029	4.1.2.1	4	0.0204809	0	test_set
Pyrazinamide Binary	SAMN08795007	SAMN08795007	4.1.2.1	4	0.0193966	1	test_set
Pyrazinamide Binary	SAMN08794964	SAMN08794964	3	3	0.0143146	1	test_set
Pyrazinamide Binary	SAMN08732540	SAMN08732540	2.2.1	2	0.0161545	0	test_set
Pyrazinamide Binary	SAMN08732431	SAMN08732431	4.1.2.1	4	0.015646	0	test_set
Pyrazinamide Binary	SAMN08732362	SAMN08732362	2.2.1	2	0.0119869	0	test_set
Pyrazinamide Binary	SAMN08709198	SAMN08709198	2.2.1	2	0.0119592	0	test_set
Pyrazinamide Binary	SAMN08708994	SAMN08708994	4.2.1	4	0.0136574	0	test_set
Pyrazinamide Binary	SAMN08708918	SAMN08708918	2.2.1	2	0.0082763	1	test_set
Pyrazinamide Binary	SAMN08708839	SAMN08708839	4.1.2.1	4	0.0100982	0	test_set
Pyrazinamide Binary	SAMN08708704	SAMN08708704	2.2.1	2	0.00825981	0	test_set
Pyrazinamide Binary	SAMN08708314	SAMN08708314	4.2.1	4	0.0232415	0	test_set
Pyrazinamide Binary	SAMN08629302	SAMN08629302	3	3	0.0084651	0	test_set
Pyrazinamide Binary	SAMN08613042	SAMN08613042	4.2.2	4	0.0240936	0	test_set
Pyrazinamide Binary	SAMN08613030	SAMN08613030	4.3.3	4	0.0139777	0	test_set
Pyrazinamide Binary	SAMN08613029	SAMN08613029	2.2.1	2	0.0273214	0	test_set
Pyrazinamide Binary	SAMN08613022	SAMN08613022	2.2.1	2	0.0318542	0	test_set
Pyrazinamide Binary	SAMN08612679	SAMN08612679	4.1.2.1	4	0.0405783	0	test_set
Pyrazinamide Binary	SAMN07331228	SAMN07331228	2.2.1	2	0.0287724	0	test_set
Pyrazinamide Binary	SAMN08379957	SAMN08379957	4.2.1	4	0.0590351	0	test_set
Pyrazinamide Binary	SAMN08347725	SAMN08347725	2.2.1	2	0.0183719	1	test_set
Pyrazinamide Binary	SAMN06094083	SAMN06094083	4.3.4.1	4	0.016846	1	test_set
Pyrazinamide Binary	SAMN05919617	SAMN05919617	4.1.1	4	0.00466892	0	test_set
Pyrazinamide Binary	SAMN05919611	SAMN05919611	4	4	0.0120172	0	test_set
Pyrazinamide Binary	SAMN05918739	SAMN05918739	4.1.2.1	4	0.00850518	0	test_set
Pyrazinamide Binary	SAMN05918702	SAMN05918702	4.3.4.2	4	0.00270002	1	test_set
Pyrazinamide Binary	SAMN05918652	SAMN05918652	4.3.3	4	0.00614804	1	test_set
Pyrazinamide Binary	SAMN05916400	SAMN05916400	2.2.1	2	0.0078125	1	test_set
Pyrazinamide Binary	SAMN03647262	SAMN03647262	3	3	0.0106494	0	test_set
Pyrazinamide Binary	SAMN03647861	SAMN03647861	4.5	4	0.0207045	0	test_set
Pyrazinamide Binary	SAMN03647797	SAMN03647797	3	3	0.00932965	0	test_set
Pyrazinamide Binary	SAMN03647787	SAMN03647787	3	3	0.0121414	0	test_set
Pyrazinamide Binary	SAMN03647701	SAMN03647701	3	3	0.00990012	0	test_set
Pyrazinamide Binary	SAMN03647700	SAMN03647700	3.1.2	3	0.0314322	0	test_set
Pyrazinamide Binary	SAMN03647667	SAMN03647667	3	3	0.0129102	0	test_set
Pyrazinamide Binary	SAMN03647475	SAMN03647475	3.1.1	3	0.0122777	0	test_set
Pyrazinamide Binary	SAMN03647353	SAMN03647353	4.1	4	0.027133	0	test_set
Pyrazinamide Binary	SAMN03647277	SAMN03647277	4.8	4	0.00702121	0	test_set
Pyrazinamide Binary	SAMEA8718696	SAMEA8718696	2.2.1	2	0.0105125	0	test_set
Pyrazinamide Binary	SAMN41685598	SAMN41685598	4.9	4	0.00644391	0	test_set
Pyrazinamide Binary	SAMN41685591	SAMN41685591	3	3	0.0096305	1	test_set
Pyrazinamide Binary	SAMN41685574	SAMN41685574	3	3	0.00904226	1	test_set
Pyrazinamide Binary	SAMN41725982	SAMN41725982	4.1.1.3	4	0.00900548	0	test_set
Pyrazinamide Binary	SAMN43780387	SAMN43780387	2.2.1	2	0.0110235	1	test_set
Pyrazinamide Binary	SAMN43780334	SAMN43780334	2.2.1	2	0.0109192	1	test_set
Pyrazinamide Binary	SAMN41772222	SAMN41772222	BOV_AFRI	BOV_AFRI	0.0108482	1	test_set
Pyrazinamide Binary	SAMN43780506	SAMN43780506	4.2.2	4	0.029604	1	test_set
Pyrazinamide Binary	SAMN06094173	SAMN06094173	4.1.2.1	4	0.00556923	0	test_set
Pyrazinamide Binary	SAMN38205161	SAMN38205161	4.1.2.1	4	0.0053832	0	test_set
Pyrazinamide Binary	SAMN38210007	SAMN38210007	4.1.1	4	0.0126755	0	test_set
Pyrazinamide Binary	SAMEA11006649	SAMEA11006649	4.1.1.3	4	0.00816124	1	test_set
Pyrazinamide Binary	SAMEA11006641	SAMEA11006641	4.3.3	4	0.00414938	1	test_set
Pyrazinamide Binary	SAMEA8742462	SAMEA8742462	4.1.1.3	4	0.0177062	0	test_set
Pyrazinamide Binary	SAMEA8742458	SAMEA8742458	4.3.2.1	4	0.0112465	0	test_set
Pyrazinamide Binary	SAMEA8742433	SAMEA8742433	4.3.4.1	4	0.0178348	0	test_set
Pyrazinamide Binary	SAMEA8742419	SAMEA8742419	4.3.2.1	4	0.00941746	0	test_set
Pyrazinamide Binary	SAMEA7562953	SAMEA7562953	2.2.1	2	0.00913706	0	test_set
Pyrazinamide Binary	SAMEA7562218	SAMEA7562218	4.1.2.1	4	0.0261673	0	test_set
Pyrazinamide Binary	SAMEA7555059	SAMEA7555059	2.2.1	2	0.0156668	0	test_set
Pyrazinamide Binary	SAMEA7553928	SAMEA7553928	3	3	0.0121096	0	test_set
Pyrazinamide Binary	SAMEA7553875	SAMEA7553875	1.1.2	1	0.0217368	0	test_set
Pyrazinamide Binary	SAMEA7553865	SAMEA7553865	4.8	4	0.00550747	0	test_set
Pyrazinamide Binary	SAMEA7553612	SAMEA7553612	4.6.2.2	4	0.00673057	0	test_set
Pyrazinamide Binary	SAMEA7553583	SAMEA7553583	4.1.1.1	4	0.0121848	0	test_set
Pyrazinamide Binary	SAMEA7553513	SAMEA7553513	4.2.2	4	0.0315991	0	test_set
Pyrazinamide Binary	SAMEA7553451	SAMEA7553451	4.1.2.1	4	0.0239521	0	test_set
Pyrazinamide Binary	SAMEA7553395	SAMEA7553395	3	3	0.0118218	0	test_set
Pyrazinamide Binary	SAMEA7553324	SAMEA7553324	3	3	0.00926105	0	test_set
Pyrazinamide Binary	SAMEA7553139	SAMEA7553139	4.3.3	4	0.00680985	0	test_set
Pyrazinamide Binary	SAMEA7553104	SAMEA7553104	3	3	0.0139204	0	test_set
Pyrazinamide Binary	SAMEA7553004	SAMEA7553004	4.1.2.1	4	0.0237173	0	test_set
Pyrazinamide Binary	SAMEA7552991	SAMEA7552991	1.1.1	1	0.0215054	0	test_set
Pyrazinamide Binary	SAMEA7552986	SAMEA7552986	3	3	0.0134514	0	test_set
Pyrazinamide Binary	SAMEA7552768	SAMEA7552768	1.1.2	1	0.0253976	1	test_set
Pyrazinamide Binary	SAMEA7552587	SAMEA7552587	4.8	4	0.0143504	0	test_set
Pyrazinamide Binary	SAMEA7552534	SAMEA7552534	4.1.1.3	4	0.0226656	0	test_set
Pyrazinamide Binary	SAMEA7551927	SAMEA7551927	3	3	0.00929254	0	test_set
Pyrazinamide Binary	SAMEA7551759	SAMEA7551759	3	3	0.012926	0	test_set
Pyrazinamide Binary	SAMEA7551388	SAMEA7551388	1.1.3	1	0.0266396	1	test_set
Pyrazinamide Binary	SAMEA7551040	SAMEA7551040	4.2.2	4	0.0239222	0	test_set
Pyrazinamide Binary	SAMEA7550764	SAMEA7550764	3	3	0.0106132	0	test_set
Pyrazinamide Binary	SAMEA7550494	SAMEA7550494	4.8	4	0.00530822	0	test_set
Pyrazinamide Binary	SAMEA7550367	SAMEA7550367	3	3	0.0272991	0	test_set
Pyrazinamide Binary	SAMEA7550016	SAMEA7550016	3.1.1	3	0.0126805	0	test_set
Pyrazinamide Binary	SAMEA7549877	SAMEA7549877	4.3.4.2	4	0.0182322	0	test_set
Pyrazinamide Binary	SAMEA7549824	SAMEA7549824	3	3	0.0108817	0	test_set
Pyrazinamide Binary	SAMEA7549129	SAMEA7549129	3	3	0.00803551	1	test_set
Pyrazinamide Binary	SAMEA7549001	SAMEA7549001	4.3.4.2	4	0.0100331	0	test_set
Pyrazinamide Binary	SAMEA7548505	SAMEA7548505	4.3.4.2.1	4	0.00592593	0	test_set
Pyrazinamide Binary	SAMEA7548378	SAMEA7548378	4.1.2.1	4	0.0145099	0	test_set
Pyrazinamide Binary	SAMEA7548236	SAMEA7548236	4.1.2.1	4	0.0216838	0	test_set
Pyrazinamide Binary	SAMEA7548097	SAMEA7548097	3	3	0.0153209	0	test_set
Pyrazinamide Binary	SAMEA7547817	SAMEA7547817	3	3	0.0158217	0	test_set
Pyrazinamide Binary	SAMEA7546219	SAMEA7546219	4.1.1.3	4	0.0158891	0	test_set
Pyrazinamide Binary	SAMEA7545384	SAMEA7545384	4.1.2.1	4	0.0110132	0	test_set
Pyrazinamide Binary	SAMN21856249	SAMN21856249	4.1.2.1	4	0.017082	0	test_set
Pyrazinamide Binary	SAMN21856205	SAMN21856205	4.3.3	4	0.00952304	0	test_set
Pyrazinamide Binary	SAMN21856162	SAMN21856162	4.2.1	4	0.0314234	0	test_set
Pyrazinamide Binary	SAMN21855952	SAMN21855952	2.2.1	2	0.0120688	1	test_set
Pyrazinamide Binary	SAMN21855862	SAMN21855862	2.2.1	2	0.0131725	1	test_set
Pyrazinamide Binary	SAMEA6451438	SAMEA6451438	2.2.1	2	0.0170824	0	test_set
Pyrazinamide Binary	SAMEA6451412	SAMEA6451412	2.2.1	2	0.013027	1	test_set
Pyrazinamide Binary	SAMEA6451348	SAMEA6451348	2.2.1	2	0.0139997	1	test_set
Pyrazinamide Binary	SAMEA6451305	SAMEA6451305	2.2.1	2	0.018738	1	test_set
Pyrazinamide Binary	SAMEA5056388	SAMEA5056388	4.3.3	4	0.0107652	0	test_set
Pyrazinamide Binary	SAMEA3451155	SAMEA3451155	4.1.2.1	4	0.0138583	0	test_set
Pyrazinamide Binary	SAMEA3451141	SAMEA3451141	4.3.2	4	0.0110067	0	test_set
Pyrazinamide Binary	SAMEA3449974	SAMEA3449974	4.3.4.2.1	4	0.00410347	0	test_set
Pyrazinamide Binary	SAMEA3448731	SAMEA3448731	4.1.2.1	4	0.0248891	0	test_set
Pyrazinamide Binary	SAMEA3448727	SAMEA3448727	4.1.2.1	4	0.00914197	0	test_set
Pyrazinamide Binary	SAMEA3448726	SAMEA3448726	BOV_AFRI	BOV_AFRI	0.016173	1	test_set
Pyrazinamide Binary	SAMEA3447635	SAMEA3447635	1.2.2	1	0.0194087	0	test_set
Pyrazinamide Binary	SAMEA3447584	SAMEA3447584	4.1.2.1	4	0.0184626	0	test_set
Pyrazinamide Binary	SAMEA3447571	SAMEA3447571	4.4.1.1	4	0.00524246	0	test_set
Pyrazinamide Binary	SAMEA3446432	SAMEA3446432	4.6.2	4	0.00525892	0	test_set
Pyrazinamide Binary	SAMEA3445341	SAMEA3445341	4.7	4	0.00587659	0	test_set
Pyrazinamide Binary	SAMEA3445000	SAMEA3445000	4.2.1	4	0.00948755	0	test_set
Pyrazinamide Binary	SAMEA3444871	SAMEA3444871	4.3.3	4	0.00425493	0	test_set
Pyrazinamide Binary	SAMEA3416730	SAMEA3416730	4.2.2.1	4	0.0148427	0	test_set
Pyrazinamide Binary	SAMEA3414213	SAMEA3414213	3	3	0.00962508	0	test_set
Pyrazinamide Binary	SAMEA3414208	SAMEA3414208	4	4	0.00674317	1	test_set
Pyrazinamide Binary	SAMEA3404188	SAMEA3404188	4.8	4	0.00215885	1	test_set
Pyrazinamide Binary	SAMEA3404130	SAMEA3404130	4.3.2	4	0.00321206	0	test_set
Pyrazinamide Binary	SAMEA3401969	SAMEA3401969	4.3.3	4	0.00823949	1	test_set
Pyrazinamide Binary	SAMEA3401494	SAMEA3401494	4	4	0.00707744	1	test_set
Pyrazinamide Binary	SAMEA3401009	SAMEA3401009	2.2.1	2	0.0114243	1	test_set
Pyrazinamide Binary	SAMEA3392505	SAMEA3392505	2.2.1	2	0.00874913	1	test_set
Pyrazinamide Binary	SAMEA3376855	SAMEA3376855	4.1.2.1	4	0.0118256	0	test_set
Pyrazinamide Binary	SAMEA3368592	SAMEA3368592	4.4.1.1	4	0.0140845	0	test_set
Pyrazinamide Binary	SAMEA3356015	SAMEA3356015	4.1.2.1	4	0.0087043	0	test_set
Pyrazinamide Binary	SAMEA3346012	SAMEA3346012	4.1.2.1	4	0.0170337	0	test_set
Pyrazinamide Binary	SAMEA3334375	SAMEA3334375	4.8	4	0.0019718	0	test_set
Pyrazinamide Binary	SAMEA3324352	SAMEA3324352	4.3.2	4	0.00360505	0	test_set
Pyrazinamide Binary	SAMEA3310078	SAMEA3310078	2.2.1	2	0.01256	0	test_set
Pyrazinamide Binary	SAMEA3271674	SAMEA3271674	4.3.2.1	4	0.0174494	0	test_set
Pyrazinamide Binary	SAMEA3262663	SAMEA3262663	4.3.3	4	0.0155318	0	test_set
Pyrazinamide Binary	SAMEA3242479	SAMEA3242479	4.3.2.1	4	0.0311687	0	test_set
Pyrazinamide Binary	SAMEA3242450	SAMEA3242450	4.3.3	4	0.0222832	1	test_set
Pyrazinamide Binary	SAMEA3221074	SAMEA3221074	4.3.2.1	4	0.0151666	0	test_set
Pyrazinamide Binary	SAMEA3220389	SAMEA3220389	4.1.1.3	4	0.024659	0	test_set
Pyrazinamide Binary	SAMEA3215189	SAMEA3215189	2.2.1	2	0.0217523	0	test_set
Pyrazinamide Binary	SAMEA3209547	SAMEA3209547	2.2.1	2	0.0127786	0	test_set
Pyrazinamide Binary	SAMEA3209538	SAMEA3209538	4.1.1.3	4	0.0174115	1	test_set
Pyrazinamide Binary	SAMEA3176567	SAMEA3176567	2.2.1	2	0.0154659	0	test_set
Pyrazinamide Binary	SAMEA3146348	SAMEA3146348	4.8	4	0.00978609	0	test_set
Pyrazinamide Binary	SAMEA2709899	SAMEA2709899	4.1.2	4	0.0255702	0	test_set
Pyrazinamide Binary	SAMEA2709754	SAMEA2709754	4.1.2.1	4	0.0275919	1	test_set
Pyrazinamide Binary	SAMEA2709724	SAMEA2709724	4.1.2	4	0.0294983	0	test_set
Pyrazinamide Binary	SAMEA2709722	SAMEA2709722	2.2.1.1	2	0.0250176	0	test_set
Pyrazinamide Binary	SAMEA2399484	SAMEA2399484	3	3	0.0101187	0	test_set
Pyrazinamide Binary	SAMEA1919458	SAMEA1919458	3	3	0.0112194	0	test_set
Pyrazinamide Binary	SAMEA1705642	SAMEA1705642	3	3	0.00980901	0	test_set
Pyrazinamide Binary	SAMEA1397515	SAMEA1397515	4.8	4	0.00411687	0	test_set
Pyrazinamide Binary	SAMEA1397506	SAMEA1397506	1.2.1	1	0.0188086	0	test_set
Pyrazinamide Binary	SAMEA1397465	SAMEA1397465	4.7	4	0.00516919	0	test_set
Pyrazinamide Binary	SAMEA1397440	SAMEA1397440	BOV_AFRI	BOV_AFRI	0.0145944	1	test_set
Pyrazinamide Binary	SAMEA1397431	SAMEA1397431	3	3	0.0168488	0	test_set
Pyrazinamide Binary	SAMEA1397430	SAMEA1397430	3	3	0.0157191	0	test_set
Pyrazinamide Binary	SAMEA1397426	SAMEA1397426	4.8	4	0.00853485	0	test_set
Pyrazinamide Binary	SAMEA1397423	SAMEA1397423	3	3	0.012987	0	test_set
Pyrazinamide Binary	SAMEA1397353	SAMEA1397353	3	3	0.0144396	0	test_set
Pyrazinamide Binary	SAMEA1397341	SAMEA1397341	3	3	0.015735	0	test_set
Pyrazinamide Binary	SAMEA1397336	SAMEA1397336	3	3	0.00878845	0	test_set
Pyrazinamide Binary	SAMEA1397325	SAMEA1397325	3	3	0.0104726	0	test_set
Pyrazinamide Binary	SAMEA1119898	SAMEA1119898	3	3	0.0112938	0	test_set
Pyrazinamide Binary	SAMEA1119878	SAMEA1119878	3.1.2.2	3	0.0137619	0	test_set
Pyrazinamide Binary	SAMEA1119789	SAMEA1119789	1.1.3	1	0.0257524	0	test_set
Pyrazinamide Binary	SAMEA1119742	SAMEA1119742	4.1.1.1	4	0.00824138	0	test_set
Pyrazinamide Binary	SAMEA1119700	SAMEA1119700	4.3.3	4	0.00597879	0	test_set
Pyrazinamide Binary	SAMEA1119643	SAMEA1119643	4.4	4	0.0045783	0	test_set
Pyrazinamide Binary	SAMEA1119628	SAMEA1119628	4.3.3	4	0.00795413	0	test_set
Pyrazinamide Binary	SAMEA1119601	SAMEA1119601	4.1.1.3	4	0.0187726	0	test_set
Pyrazinamide Binary	SAMEA1119596	SAMEA1119596	4.1.1.1	4	0.00960368	0	test_set
Pyrazinamide Binary	SAMEA1119534	SAMEA1119534	4.3.3	4	0.00563717	0	test_set
Pyrazinamide Binary	SAMEA1119505	SAMEA1119505	4.8	4	0.00638945	0	test_set
Pyrazinamide Binary	SAMEA1119495	SAMEA1119495	4.4.1.2	4	0.00795229	0	test_set
Pyrazinamide Binary	SAMEA1119465	SAMEA1119465	3	3	0.0124012	0	test_set
Pyrazinamide Binary	SAMEA1119438	SAMEA1119438	3	3	0.019174	0	test_set
Pyrazinamide Binary	SAMEA1119413	SAMEA1119413	4.2.2	4	0.0336474	0	test_set
Pyrazinamide Binary	SAMEA1119375	SAMEA1119375	4.1.1.3	4	0.0259648	0	test_set
Pyrazinamide Binary	SAMEA1119371	SAMEA1119371	1.2.2	1	0.0244447	0	test_set
Pyrazinamide Binary	SAMEA1119353	SAMEA1119353	BOV_AFRI	BOV_AFRI	0.0229834	0	test_set
Pyrazinamide Binary	SAMEA1119317	SAMEA1119317	3.1.2	3	0.0108759	0	test_set
Pyrazinamide Binary	SAMEA1119276	SAMEA1119276	3	3	0.0140836	0	test_set
Pyrazinamide Binary	SAMEA1119234	SAMEA1119234	1.1.3	1	0.0218823	0	test_set
Pyrazinamide Binary	SAMEA1119194	SAMEA1119194	3.1.1	3	0.012778	0	test_set
Pyrazinamide Binary	SAMEA1119156	SAMEA1119156	3	3	0.00985065	0	test_set
Pyrazinamide Binary	SAMEA1119128	SAMEA1119128	4.1.1.1	4	0.0117349	0	test_set
Pyrazinamide Binary	SAMEA1119102	SAMEA1119102	3	3	0.0210044	0	test_set
Pyrazinamide Binary	SAMEA1119047	SAMEA1119047	2.2.1	2	0.0140433	0	test_set
Pyrazinamide Binary	SAMEA1119027	SAMEA1119027	1.1.2	1	0.0264882	0	test_set
Pyrazinamide Binary	SAMEA1119017	SAMEA1119017	3	3	0.0141764	0	test_set
Pyrazinamide Binary	SAMEA1118992	SAMEA1118992	BOV_AFRI	BOV_AFRI	0.0142382	1	test_set
Pyrazinamide Binary	SAMEA1118965	SAMEA1118965	4.1.2.1	4	0.0191296	0	test_set
Pyrazinamide Binary	SAMEA1118914	SAMEA1118914	1.1.2,4	1	0.0187473	0	test_set
Pyrazinamide Binary	SAMEA1118803	SAMEA1118803	4.8	4	0.0183263	0	test_set
Pyrazinamide Binary	SAMEA1118744	SAMEA1118744	3	3	0.0127943	0	test_set
Pyrazinamide Binary	SAMEA1118739	SAMEA1118739	4.1.1.3	4	0.013135	0	test_set
Pyrazinamide Binary	SAMEA1118662	SAMEA1118662	4.3.4.1	4	0.0141283	0	test_set
Pyrazinamide Binary	SAMEA1118602	SAMEA1118602	4.3.3	4	0.00383088	0	test_set
Pyrazinamide Binary	SAMEA1118438	SAMEA1118438	4.7	4	0.00791476	0	test_set
Pyrazinamide Binary	SAMEA1118393	SAMEA1118393	3	3	0.0189966	0	test_set
Pyrazinamide Binary	SAMEA1118322	SAMEA1118322	3.1.1	3	0.0140535	0	test_set
Pyrazinamide Binary	SAMEA1118317	SAMEA1118317	3	3	0.0142597	0	test_set
Pyrazinamide Binary	SAMEA1118310	SAMEA1118310	3.1.1	3	0.010701	0	test_set
Pyrazinamide Binary	SAMEA1118293	SAMEA1118293	3	3	0.0121951	0	test_set
Pyrazinamide Binary	SAMEA1118185	SAMEA1118185	4.3.4.2	4	0.00522552	0	test_set
Pyrazinamide Binary	SAMEA1118107	SAMEA1118107	1.1.2	1	0.0239789	0	test_set
Pyrazinamide Binary	SAMEA1118045	SAMEA1118045	4.1.2.1	4	0.00888523	0	test_set
Pyrazinamide Binary	SAMEA1118039	SAMEA1118039	4.1.2.1	4	0.00900147	0	test_set
Pyrazinamide Binary	SAMEA1118009	SAMEA1118009	3	3	0.010859	0	test_set
Pyrazinamide Binary	SAMEA1117991	SAMEA1117991	4.1.1.3	4	0.0168388	0	test_set
Pyrazinamide Binary	SAMEA1117990	SAMEA1117990	3	3	0.0204864	0	test_set
Pyrazinamide Binary	SAMEA1117965	SAMEA1117965	3	3	0.0135166	0	test_set
Pyrazinamide Binary	SAMEA1117959	SAMEA1117959	4.8	4	0.00647338	0	test_set
Pyrazinamide Binary	SAMEA1117900	SAMEA1117900	4.1.1.2	4	0.0230706	0	test_set
Pyrazinamide Binary	SAMEA1117869	SAMEA1117869	3	3	0.0131162	0	test_set
Pyrazinamide Binary	SAMEA1117803	SAMEA1117803	3	3	0.0154748	0	test_set
Pyrazinamide Binary	SAMEA1117785	SAMEA1117785	3.1.2.2	3	0.0114746	0	test_set
Pyrazinamide Binary	SAMEA1117731	SAMEA1117731	2.2.1	2	0.0121563	0	test_set
Pyrazinamide Binary	SAMEA1117725	SAMEA1117725	1.1.2	1	0.0184654	0	test_set
Pyrazinamide Binary	SAMEA1117723	SAMEA1117723	2.2.1.1	2	0.0137276	0	test_set
Pyrazinamide Binary	SAMEA1117670	SAMEA1117670	1.2.2	1	0.0164348	0	test_set
Pyrazinamide Binary	SAMEA1117667	SAMEA1117667	4.3.4.2.1	4	0.00422152	0	test_set
Pyrazinamide Binary	SAMEA1117644	SAMEA1117644	3	3	0.00819185	0	test_set
Pyrazinamide Binary	SAMEA1117627	SAMEA1117627	4.1.2.1	4	0.0180726	0	test_set
Pyrazinamide Binary	SAMEA1117618	SAMEA1117618	4.4	4	0.00531208	0	test_set
Pyrazinamide Binary	SAMEA1117615	SAMEA1117615	1.2.1	1	0.0173314	0	test_set
Pyrazinamide Binary	SAMEA1117594	SAMEA1117594	2.2.1.1	2	0.0134093	0	test_set
Pyrazinamide Binary	SAMEA1117567	SAMEA1117567	4.3.1	4	0.00799148	0	test_set
Pyrazinamide Binary	SAMEA1102814	SAMEA1102814	4.1.2.1	4	0.00840619	0	test_set
Pyrazinamide Binary	SAMEA1102675	SAMEA1102675	4.1.2.1	4	0.0164306	1	test_set
Pyrazinamide Binary	SAMEA1102668	SAMEA1102668	4.7	4	0.0135424	0	test_set
Pyrazinamide Binary	SAMEA1102638	SAMEA1102638	2.2.1	2	0.00983946	0	test_set
Pyrazinamide Binary	SAMEA1102586	SAMEA1102586	4.8	4	0.00407756	1	test_set
Pyrazinamide Binary	SAMEA4772849	SAMEA4772849	4.1.2.1	4	0.0236753	0	test_set
Pyrazinamide Binary	SAMEA4772808	SAMEA4772808	2.2.1	2	0.013252	1	test_set
Pyrazinamide Binary	SAMEA4772801	SAMEA4772801	3	3	0.0199952	1	test_set
Pyrazinamide Binary	SAMEA36316918	SAMEA36316918	2.2.1	2	0.0169397	1	test_set
Pyrazinamide Binary	SAMEA36311668	SAMEA36311668	4.3.3	4	0.0112271	1	test_set
Pyrazinamide Binary	SAMEA2535272	SAMEA2535272	4.4.1.1	4	0.0161576	1	test_set
Pyrazinamide Binary	SAMEA2534949	SAMEA2534949	2.2.1	2	0.0100314	0	test_set
Pyrazinamide Binary	SAMEA2534805	SAMEA2534805	2.2.1	2	0.0119495	1	test_set
Pyrazinamide Binary	SAMEA2534785	SAMEA2534785	4.4.1.1	4	0.00204306	1	test_set
Pyrazinamide Binary	SAMEA2534658	SAMEA2534658	2.2.1	2	0.0126058	1	test_set
Pyrazinamide Binary	SAMEA2533978	SAMEA2533978	4.4.1.1	4	0.00576433	1	test_set
Pyrazinamide Binary	SAMEA2533755	SAMEA2533755	2.2.1	2	0.0116976	0	test_set
Pyrazinamide Binary	SAMEA2533621	SAMEA2533621	4.8	4	0.00992167	0	test_set
Pyrazinamide Binary	SAMEA2533551	SAMEA2533551	2.2.1	2	0.0093582	0	test_set
Pyrazinamide Binary	SAMEA2533420	SAMEA2533420	2.2.1	2	0.0116197	1	test_set
Pyrazinamide Binary	SAMEA2535285	SAMEA2535285	3	3	0.00399077	0	test_set
Pyrazinamide Binary	SAMEA2535261	SAMEA2535261	4.1.2.1	4	0.0125497	0	test_set
Pyrazinamide Binary	SAMEA2535239	SAMEA2535239	4.1.2.1	4	0.0101701	0	test_set
Pyrazinamide Binary	SAMEA2535182	SAMEA2535182	4.6	4	0.00450424	0	test_set
Pyrazinamide Binary	SAMEA2535102	SAMEA2535102	4.7	4	0.00803011	0	test_set
Pyrazinamide Binary	SAMEA2535047	SAMEA2535047	1.1.2	1	0.0171989	0	test_set
Pyrazinamide Binary	SAMEA2535040	SAMEA2535040	4.1.2.1	4	0.020918	0	test_set
Pyrazinamide Binary	SAMEA2534895	SAMEA2534895	2.2.1	2	0.012714	1	test_set
Pyrazinamide Binary	SAMEA2534853	SAMEA2534853	4.5	4	0.00326096	0	test_set
Pyrazinamide Binary	SAMEA2534775	SAMEA2534775	2.2.1	2	0.00935849	0	test_set
Pyrazinamide Binary	SAMEA2534693	SAMEA2534693	2.2.1	2	0.0110286	1	test_set
Pyrazinamide Binary	SAMEA2534678	SAMEA2534678	4.2.2.1	4	0.0199872	0	test_set
Pyrazinamide Binary	SAMEA2534576	SAMEA2534576	4.1.2.1	4	0.00966538	0	test_set
Pyrazinamide Binary	SAMEA2534479	SAMEA2534479	2.2.1	2	0.0115274	1	test_set
Pyrazinamide Binary	SAMEA2534352	SAMEA2534352	4.8	4	0.0098476	0	test_set
Pyrazinamide Binary	SAMEA2534290	SAMEA2534290	4.8	4	0.00265763	1	test_set
Pyrazinamide Binary	SAMEA2534228	SAMEA2534228	4.6.2.2	4	0.00393008	0	test_set
Pyrazinamide Binary	SAMEA2534134	SAMEA2534134	4.1.2.1	4	0.0191399	0	test_set
Pyrazinamide Binary	SAMEA2534131	SAMEA2534131	4.3.1	4	0.00218559	0	test_set
Pyrazinamide Binary	SAMEA2534055	SAMEA2534055	4.2.1	4	0.0262944	0	test_set
Pyrazinamide Binary	SAMEA2533958	SAMEA2533958	4.1.2.1	4	0.0117829	0	test_set
Pyrazinamide Binary	SAMEA2533900	SAMEA2533900	4.3.3	4	0.00289892	0	test_set
Pyrazinamide Binary	SAMEA2533884	SAMEA2533884	4.1.2.1	4	0.00589526	0	test_set
Pyrazinamide Binary	SAMEA2533710	SAMEA2533710	4.8	4	0.00206917	0	test_set
Pyrazinamide Binary	SAMEA2533659	SAMEA2533659	4.1.1.3	4	0.00973144	0	test_set
Pyrazinamide Binary	SAMEA2533633	SAMEA2533633	1.2.1	1	0.00424849	0	test_set
Pyrazinamide Binary	SAMEA2533612	SAMEA2533612	4.8	4	0.00224657	0	test_set
Pyrazinamide Binary	SAMEA2533481	SAMEA2533481	4.1.2	4	0.0171221	0	test_set
Pyrazinamide Binary	SAMEA2533457	SAMEA2533457	4.8	4	0.00155421	0	test_set
Pyrazinamide Binary	SAMEA2533413	SAMEA2533413	1.1.2,4	1	0.0184525	0	test_set
Pyrazinamide Binary	SAMEA2533397	SAMEA2533397	4.2.1	4	0.0258678	0	test_set
Pyrazinamide Binary	SAMEA2535012	SAMEA2535012	4.8	4	0.0141384	0	test_set
Pyrazinamide Binary	SAMEA2534660	SAMEA2534660	4.3.3	4	0.0106236	0	test_set
Pyrazinamide Binary	SAMEA104600401	SAMEA104600401	2.2.1	2	0.0137343	0	test_set
Pyrazinamide Binary	SAMEA104600271	SAMEA104600271	2.2.1	2	0.0157715	1	test_set
Pyrazinamide Binary	SAMEA104394428	SAMEA104394428	4.7	4	0.0137429	0	test_set
Pyrazinamide Binary	SAMEA104394690	SAMEA104394690	4.1.2.1	4	0.0123343	0	test_set
Pyrazinamide Binary	SAMEA104394712	SAMEA104394712	1.1.2	1	0.0245806	0	test_set
Pyrazinamide Binary	SAMEA104394685	SAMEA104394685	4.1.2.1	4	0.0132373	0	test_set
Pyrazinamide Binary	SAMEA104394405	SAMEA104394405	4.6.2.2	4	0.00497512	0	test_set
Pyrazinamide Binary	SAMEA104394664	SAMEA104394664	4.8	4	0.00695012	0	test_set
Pyrazinamide Binary	SAMEA104394488	SAMEA104394488	4.4.1.1	4	0.00572246	0	test_set
Pyrazinamide Binary	SAMEA104394473	SAMEA104394473	4.8	4	0.00480279	0	test_set
Pyrazinamide Binary	SAMEA104172506	SAMEA104172506	4.1.2.1	4	0.013128	1	test_set
Pyrazinamide Binary	SAMEA104172503	SAMEA104172503	4.1.2.1	4	0.0161952	0	test_set
Pyrazinamide Binary	SAMEA104172463	SAMEA104172463	4.2.2.1	4	0.0144659	1	test_set
Pyrazinamide Binary	SAMEA104172433	SAMEA104172433	4.2.2.1	4	0.0144234	1	test_set
Pyrazinamide Binary	SAMEA1018891	SAMEA1018891	4.8	4	0.0068323	0	test_set
Pyrazinamide Binary	SAMEA1018993	SAMEA1018993	4.3.1	4	0.0107821	0	test_set
Pyrazinamide Binary	SAMEA1019228	SAMEA1019228	4.1.1.1	4	0.00737714	0	test_set
Pyrazinamide Binary	SAMEA1019154	SAMEA1019154	3.1.1	3	0.00959474	0	test_set
Pyrazinamide Binary	SAMEA1019077	SAMEA1019077	4.8	4	0.00837774	0	test_set
Pyrazinamide Binary	SAMEA1019003	SAMEA1019003	4.3.4.2.1	4	0.010132	0	test_set
Pyrazinamide Binary	SAMEA1019157	SAMEA1019157	4.1.1.1	4	0.0125948	0	test_set
Pyrazinamide Binary	SAMN09651797	SAMN09651797	2.2.1	2	0.0199212	0	test_set
Pyrazinamide Binary	SAMN07978256	SAMN07978256	2.2.1	2	0.0180578	1	test_set
Pyrazinamide Binary	SAMN07660217	SAMN07660217	4.1.2.1	4	0.0208375	0	test_set
Pyrazinamide Binary	SAMN07660120	SAMN07660120	4.1.2.1	4	0.0280816	0	test_set
Pyrazinamide Binary	SAMN07660002	SAMN07660002	4.1.1.1	4	0.00990826	0	test_set
Pyrazinamide Binary	SAMN07659695	SAMN07659695	2.2.1	2	0.0155357	0	test_set
Pyrazinamide Binary	SAMN07659686	SAMN07659686	4.1.2.1	4	0.0246321	0	test_set
Pyrazinamide Binary	SAMN07658922	SAMN07658922	3	3	0.0104423	0	test_set
Pyrazinamide Binary	SAMN07658585	SAMN07658585	3	3	0.0145898	0	test_set
Pyrazinamide Binary	SAMN07658193	SAMN07658193	4.1.1.1	4	0.014902	0	test_set
Pyrazinamide Binary	SAMN17062695	SAMN17062695	2.2.1	2	0.014554	1	test_set
Pyrazinamide Binary	SAMN17020068	SAMN17020068	4.1	4	0.0229551	1	test_set
Pyrazinamide Binary	SAMN17020037	SAMN17020037	2.2.1	2	0.012604	1	test_set
Pyrazinamide Binary	SAMN17020016	SAMN17020016	2.2.1	2	0.0108651	0	test_set
Pyrazinamide Binary	SAMN17020006	SAMN17020006	4.2.1	4	0.0266987	0	test_set
Pyrazinamide Binary	SAMN17019898	SAMN17019898	2.2.1	2	0.0115822	0	test_set
Pyrazinamide Binary	SAMN17019885	SAMN17019885	2.2.1	2	0.0111801	0	test_set
Pyrazinamide Binary	SAMN13937519	SAMN13937519	4.8	4	0.00784096	0	test_set
Pyrazinamide Binary	SAMN13208096	SAMN13208096	2.2.1	2	0.0130065	1	test_set
Pyrazinamide Binary	SAMN13208008	SAMN13208008	4.8	4	0.0139702	1	test_set
Pyrazinamide Binary	SAMN13208003	SAMN13208003	2.2.1	2	0.0187256	1	test_set
Pyrazinamide Binary	SAMN13207942	SAMN13207942	4.3.3	4	0.0167354	1	test_set
Pyrazinamide Binary	SAMN13207939	SAMN13207939	2.2.1	2	0.0163217	0	test_set
Pyrazinamide Binary	SAMN13169774	SAMN13169774	4.3.3	4	0.00696304	1	test_set
Pyrazinamide Binary	SAMN13169712	SAMN13169712	2.2.1	2	0.01126	0	test_set
Pyrazinamide Binary	SAMN13169509	SAMN13169509	4.1.2.1	4	0.0186951	0	test_set
Pyrazinamide Binary	SAMN12787881	SAMN12787881	4.3.3	4	0.00487074	1	test_set
Pyrazinamide Binary	SAMN12787876	SAMN12787876	4.5	4	0.00645321	1	test_set
Pyrazinamide Binary	SAMEA2534433	SAMEA2534433	2.2.1	2	0.0115586	0	test_set
Pyrazinamide Binary	SAMEA2533688	SAMEA2533688	2.2.2	2	0.0100544	0	test_set
Pyrazinamide Binary	SAMEA2533463	SAMEA2533463	2.2.1	2	0.0121131	1	test_set
Pyrazinamide Binary	SAMEA961623	SAMEA961623	4.1.1.3	4	0.0143352	0	test_set
Pyrazinamide Binary	SAMEA961617	SAMEA961617	4.1.1.3	4	0.0138215	0	test_set
Pyrazinamide Binary	SAMN08913369	SAMN08913369	4.3.2.1	4	0.0165553	0	test_set
Pyrazinamide Binary	SAMN08913309	SAMN08913309	2.2.1	2	0.0212646	0	test_set
Pyrazinamide Binary	SAMN08913076	SAMN08913076	4.1.1.3	4	0.0219563	0	test_set
Pyrazinamide Binary	SAMN08912946	SAMN08912946	4.8	4	0.0137444	0	test_set
Pyrazinamide Binary	SAMN08912929	SAMN08912929	4.9	4	0.00963936	0	test_set
Pyrazinamide Binary	SAMN08912750	SAMN08912750	2.2.1	2	0.0186361	0	test_set
Pyrazinamide Binary	SAMN08892563	SAMN08892563	1.1.2	1	0.023576	1	test_set
Pyrazinamide Binary	SAMN08892543	SAMN08892543	3	3	0.00484679	0	test_set
Pyrazinamide Binary	SAMN08795314	SAMN08795314	4.8	4	0.018773	0	test_set
Pyrazinamide Binary	SAMN08795215	SAMN08795215	4.1.2.1	4	0.0241429	0	test_set
Pyrazinamide Binary	SAMN08795149	SAMN08795149	4.4.1.1	4	0.0139111	0	test_set
Pyrazinamide Binary	SAMN08795135	SAMN08795135	4.3.2.1	4	0.0153965	0	test_set
Pyrazinamide Binary	SAMN08795063	SAMN08795063	2.2.1	2	0.0126894	0	test_set
Pyrazinamide Binary	SAMN08795032	SAMN08795032	2.2.1	2	0.0147554	0	test_set
Pyrazinamide Binary	SAMN08795023	SAMN08795023	4.9	4	0.0160498	0	test_set
Pyrazinamide Binary	SAMN08794970	SAMN08794970	4.8	4	0.0190676	0	test_set
Pyrazinamide Binary	SAMN08732585	SAMN08732585	2.2.1.1	2	0.0157122	0	test_set
Pyrazinamide Binary	SAMN08732572	SAMN08732572	2.2.1	2	0.0216417	0	test_set
Pyrazinamide Binary	SAMN08732440	SAMN08732440	2.2.1	2	0.0151069	0	test_set
Pyrazinamide Binary	SAMN08732374	SAMN08732374	4.4.1.1	4	0.0131648	0	test_set
Pyrazinamide Binary	SAMN08732282	SAMN08732282	4.1.1.1	4	0.0130628	0	test_set
Pyrazinamide Binary	SAMN08732281	SAMN08732281	4.8	4	0.00971405	0	test_set
Pyrazinamide Binary	SAMN08732209	SAMN08732209	4.1.2	4	0.0237049	0	test_set
Pyrazinamide Binary	SAMN08732168	SAMN08732168	4.3.2.1	4	0.0127668	0	test_set
Pyrazinamide Binary	SAMN08709199	SAMN08709199	2.2.1	2	0.00816974	1	test_set
Pyrazinamide Binary	SAMN08708937	SAMN08708937	4.3.3	4	0.00474608	0	test_set
Pyrazinamide Binary	SAMN08708907	SAMN08708907	4.1.2.1	4	0.00890527	0	test_set
Pyrazinamide Binary	SAMN08708896	SAMN08708896	2.2.1	2	0.00964187	0	test_set
Pyrazinamide Binary	SAMN08708604	SAMN08708604	2.2.1	2	0.00872304	0	test_set
Pyrazinamide Binary	SAMN08708457	SAMN08708457	4.8	4	0.00301841	1	test_set
Pyrazinamide Binary	SAMN08708330	SAMN08708330	2.2.1	2	0.00677881	0	test_set
Pyrazinamide Binary	SAMN08708268	SAMN08708268	2.2.1	2	0.0142432	1	test_set
Pyrazinamide Binary	SAMN08708253	SAMN08708253	4.3.3	4	0.0023578	0	test_set
Pyrazinamide Binary	SAMN08613077	SAMN08613077	2.2.1	2	0.0238136	0	test_set
Pyrazinamide Binary	SAMN08613014	SAMN08613014	4.1.2.1	4	0.0287289	0	test_set
Pyrazinamide Binary	SAMN08612996	SAMN08612996	2.2.1	2	0.0158192	0	test_set
Pyrazinamide Binary	SAMN08612920	SAMN08612920	4.2.1	4	0.0420678	0	test_set
Pyrazinamide Binary	SAMN08612840	SAMN08612840	4.8	4	0.0136428	0	test_set
Pyrazinamide Binary	SAMN08612837	SAMN08612837	2.2.1	2	0.0198584	0	test_set
Pyrazinamide Binary	SAMN08612776	SAMN08612776	2.2.1	2	0.0148137	0	test_set
Pyrazinamide Binary	SAMN08612730	SAMN08612730	4.3.3	4	0.0237715	0	test_set
Pyrazinamide Binary	SAMN08612729	SAMN08612729	2.2.1	2	0.0283444	0	test_set
Pyrazinamide Binary	SAMN08379930	SAMN08379930	4.3.3	4	0.012725	0	test_set
Pyrazinamide Binary	SAMN08379764	SAMN08379764	2.2.1	2	0.0193145	0	test_set
Pyrazinamide Binary	SAMN08379721	SAMN08379721	2.2.1	2	0.0182399	0	test_set
Pyrazinamide Binary	SAMN08347768	SAMN08347768	4.3.3	4	0.0192093	0	test_set
Pyrazinamide Binary	SAMN08347701	SAMN08347701	2.2.1	2	0.0135874	1	test_set
Pyrazinamide Binary	SAMN04385768	SAMN04385768	4.3.3	4	0.00288115	1	test_set
Pyrazinamide Binary	SAMN04385702	SAMN04385702	4.3.3	4	0.00502311	0	test_set
Pyrazinamide Binary	SAMN06094108	SAMN06094108	4.8	4	0.00762712	0	test_set
Pyrazinamide Binary	SAMN06010478	SAMN06010478	4.1.2.1	4	0.0061899	0	test_set
Pyrazinamide Binary	SAMN06010474	SAMN06010474	4.3.4.2	4	0.00265252	0	test_set
Pyrazinamide Binary	SAMN06010391	SAMN06010391	4.3.3	4	0.00484605	1	test_set
Pyrazinamide Binary	SAMN06010340	SAMN06010340	4.3.4.1	4	0.0213198	0	test_set
Pyrazinamide Binary	SAMN06010257	SAMN06010257	4.3.3	4	0.0027591	0	test_set
Pyrazinamide Binary	SAMN06010249	SAMN06010249	4.3.3	4	0.00253336	1	test_set
Pyrazinamide Binary	SAMN06010211	SAMN06010211	4.3.3	4	0.00264631	1	test_set
Pyrazinamide Binary	SAMN06010173	SAMN06010173	4.3.3	4	0.00249836	1	test_set
Pyrazinamide Binary	SAMN06010160	SAMN06010160	4.1.2.1	4	0.00727273	1	test_set
Pyrazinamide Binary	SAMN06010153	SAMN06010153	4.1.1.3	4	0.0231771	1	test_set
Pyrazinamide Binary	SAMN05919577	SAMN05919577	4.3.2	4	0.00875701	0	test_set
Pyrazinamide Binary	SAMN05918935	SAMN05918935	4.3.3	4	0.00591599	0	test_set
Pyrazinamide Binary	SAMN05918751	SAMN05918751	4.3.4.2	4	0.00228526	1	test_set
Pyrazinamide Binary	SAMN05918714	SAMN05918714	4.6.1.2	4	0.0100732	1	test_set
Pyrazinamide Binary	SAMN05918706	SAMN05918706	2.2.1	2	0.00782677	0	test_set
Pyrazinamide Binary	SAMN05918695	SAMN05918695	4.1.2.1	4	0.0054216	1	test_set
Pyrazinamide Binary	SAMN05918659	SAMN05918659	4.3.3	4	0.00607172	1	test_set
Pyrazinamide Binary	SAMN05918658	SAMN05918658	4.1.1	4	0.00897398	0	test_set
Pyrazinamide Binary	SAMN05918589	SAMN05918589	4.3.2	4	0.00506604	0	test_set
Pyrazinamide Binary	SAMN05918574	SAMN05918574	4	4	0.0104036	0	test_set
Pyrazinamide Binary	SAMN05918563	SAMN05918563	4.1.2.1	4	0.0067186	0	test_set
Pyrazinamide Binary	SAMN05918542	SAMN05918542	4.1.1.3	4	0.0168206	1	test_set
Pyrazinamide Binary	SAMN05916425	SAMN05916425	4.3.4.1	4	0.0135524	1	test_set
Pyrazinamide Binary	SAMN05916337	SAMN05916337	4.3.3	4	0.00233534	0	test_set
Pyrazinamide Binary	SAMN05916322	SAMN05916322	4.1.2.1	4	0.00600295	1	test_set
Pyrazinamide Binary	SAMN05916318	SAMN05916318	4	4	0.0111928	1	test_set
Pyrazinamide Binary	SAMN05916285	SAMN05916285	4.1.1	4	0.0160961	1	test_set
Pyrazinamide Binary	SAMN05916239	SAMN05916239	4	4	0.0115076	0	test_set
Pyrazinamide Binary	SAMN03648823	SAMN03648823	4.3.2.1	4	0.0119574	0	test_set
Pyrazinamide Binary	SAMN03648674	SAMN03648674	4.1.1.3	4	0.0222011	0	test_set
Pyrazinamide Binary	SAMN03648456	SAMN03648456	3.1.2.2	3	0.0143363	0	test_set
Pyrazinamide Binary	SAMN03648453	SAMN03648453	3	3	0.0109445	0	test_set
Pyrazinamide Binary	SAMN03648364	SAMN03648364	3	3	0.0131603	0	test_set
Pyrazinamide Binary	SAMN03648357	SAMN03648357	2.2.1	2	0.017266	0	test_set
Pyrazinamide Binary	SAMN03648209	SAMN03648209	4.3.2	4	0.0117005	0	test_set
Pyrazinamide Binary	SAMN03648196	SAMN03648196	1.1.2	1	0.0226711	0	test_set
Pyrazinamide Binary	SAMN03648175	SAMN03648175	3	3	0.00919429	0	test_set
Pyrazinamide Binary	SAMN03647989	SAMN03647989	4.8	4	0.0493126	0	test_set
Pyrazinamide Binary	SAMN03647983	SAMN03647983	4.8	4	0.0170405	0	test_set
Pyrazinamide Binary	SAMN03647969	SAMN03647969	4.9	4	0.00827643	0	test_set
Pyrazinamide Binary	SAMN03647946	SAMN03647946	3.1.2	3	0.0238009	0	test_set
Pyrazinamide Binary	SAMN03647852	SAMN03647852	4.6.1.1	4	0.00994631	0	test_set
Pyrazinamide Binary	SAMN03647847	SAMN03647847	3	3	0.0166689	0	test_set
Pyrazinamide Binary	SAMN03647817	SAMN03647817	3	3	0.00843882	0	test_set
Pyrazinamide Binary	SAMN03647813	SAMN03647813	4.8	4	0.00564222	0	test_set
Pyrazinamide Binary	SAMN03647796	SAMN03647796	2.2.1.1	2	0.0112887	0	test_set
Pyrazinamide Binary	SAMN03647534	SAMN03647534	3.1.1	3	0.0130377	0	test_set
Pyrazinamide Binary	SAMN03647465	SAMN03647465	3.1.1	3	0.00956182	0	test_set
Pyrazinamide Binary	SAMN03647397	SAMN03647397	3	3	0.013247	0	test_set
Pyrazinamide Binary	SAMN03647297	SAMN03647297	3	3	0.00714424	0	test_set
Pyrazinamide Binary	SAMN03647113	SAMN03647113	1.1.1.1	1	0.0302951	0	test_set
Pyrazinamide Binary	SAMN02414958	SAMN02414958	1.2.1	1	0.00632595	0	test_set
Pyrazinamide Binary	SAMN43780582	SAMN43780582	2.2.1.1	2	0.017702	0	test_set
Pyrazinamide Binary	SAMN43780594	SAMN43780594	4.7	4	0.006548	1	test_set
Pyrazinamide Binary	SAMN43780601	SAMN43780601	4.8	4	0.0064839	0	test_set
Pyrazinamide Binary	SAMEA8719120	SAMEA8719120	2.2.2	2	0.0107395	1	test_set
Pyrazinamide Binary	SAMEA8719058	SAMEA8719058	4.4.1.1	4	0.00528754	0	test_set
Pyrazinamide Binary	SAMEA8719050	SAMEA8719050	4.1.1.3	4	0.0168786	0	test_set
Pyrazinamide Binary	SAMEA8718778	SAMEA8718778	4.1.1.3	4	0.0159631	0	test_set
Pyrazinamide Binary	SAMEA8718763	SAMEA8718763	2.2.1.1	2	0.0105225	0	test_set
Pyrazinamide Binary	SAMN41685448	SAMN41685448	3	3	0.00847369	1	test_set
Pyrazinamide Binary	SAMN41685670	SAMN41685670	3	3	0.00771137	0	test_set
Pyrazinamide Binary	SAMN41685490	SAMN41685490	3	3	0.0105137	1	test_set
Pyrazinamide Binary	SAMN41685496	SAMN41685496	3	3	0.00830278	1	test_set
Pyrazinamide Binary	SAMN41685467	SAMN41685467	4.2.2	4	0.0178836	1	test_set
Pyrazinamide Binary	SAMN41685530	SAMN41685530	3	3	0.0104722	0	test_set
Pyrazinamide Binary	SAMN41685540	SAMN41685540	3	3	0.0106653	0	test_set
Pyrazinamide Binary	SAMN41685603	SAMN41685603	3	3	0.00661136	1	test_set
Pyrazinamide Binary	SAMN27391437	SAMN27391437	4.1.1.3	4	0.0170428	0	test_set
Pyrazinamide Binary	SAMN43779882	SAMN43779882	2.2.1	2	0.0102757	1	test_set
Pyrazinamide Binary	SAMN43779946	SAMN43779946	4.8	4	0.00659452	0	test_set
Pyrazinamide Binary	SAMN43779966	SAMN43779966	2.2.1	2	0.00904782	0	test_set
Pyrazinamide Binary	SAMN41667041	SAMN41667041	2.2.1	2	0.0142388	0	test_set
Pyrazinamide Binary	SAMN41667048	SAMN41667048	2.2.1	2	0.0107724	1	test_set
Pyrazinamide Binary	SAMN41667077	SAMN41667077	2.2.1	2	0.00992419	0	test_set
Pyrazinamide Binary	SAMN43780050	SAMN43780050	2.2.1	2	0.0156035	0	test_set
Pyrazinamide Binary	SAMN41772233	SAMN41772233	4.3.3	4	0.00487805	0	test_set
Pyrazinamide Binary	SAMN43780453	SAMN43780453	2.2.1	2	0.0101922	1	test_set
Pyrazinamide Binary	SAMN43780651	SAMN43780651	2.2.1	2	0.0111828	0	test_set
Pyrazinamide Binary	SAMN43780655	SAMN43780655	4.1.1.1	4	0.00679934	0	test_set
Pyrazinamide Binary	SAMN43780666	SAMN43780666	4.1.1	4	0.0287098	0	test_set
Pyrazinamide Binary	SAMN43780695	SAMN43780695	2.2.1	2	0.0079077	0	test_set
Pyrazinamide Binary	SAMN06094148	SAMN06094148	4.8	4	0.00888325	0	test_set
Pyrazinamide Binary	SAMN06094159	SAMN06094159	4.1.2.1	4	0.00492497	0	test_set
Pyrazinamide Binary	SAMN06094185	SAMN06094185	4.1.2.1	4	0.0158337	0	test_set
Pyrazinamide Binary	SAMN06094186	SAMN06094186	4.1.2.1	4	0.00926442	0	test_set
Pyrazinamide Binary	SAMN06094203	SAMN06094203	4.3.2	4	0.00883044	0	test_set
Pyrazinamide Binary	SAMN38209962	SAMN38209962	4.3.3	4	0.00493635	1	test_set
Pyrazinamide Binary	SAMN38209972	SAMN38209972	4.3.3	4	0.00302548	1	test_set
Pyrazinamide Binary	SAMN38210019	SAMN38210019	4.1.2.1	4	0.017021	0	test_set
Pyrazinamide Binary	SAMEA11006686	SAMEA11006686	2.2.1	2	0.00927505	1	test_set
Pyrazinamide Binary	SAMEA11006634	SAMEA11006634	2.2.2	2	0.00970102	1	test_set
Pyrazinamide Binary	SAMEA11006625	SAMEA11006625	4.3.3	4	0.00329377	1	test_set
Pyrazinamide Binary	SAMEA8742473	SAMEA8742473	4.3.3	4	0.0101323	0	test_set
Pyrazinamide Binary	SAMEA8742452	SAMEA8742452	2.2.1.1	2	0.010378	0	test_set
Pyrazinamide Binary	SAMEA8742428	SAMEA8742428	BOV_AFRI	BOV_AFRI	0.0185518	1	test_set
Pyrazinamide Binary	SAMEA7562911	SAMEA7562911	4.3.4.2	4	0.00421192	1	test_set
Pyrazinamide Binary	SAMEA7562220	SAMEA7562220	4.1.2.1	4	0.0257197	0	test_set
Pyrazinamide Binary	SAMEA7562067	SAMEA7562067	4.8	4	0.00612726	0	test_set
Pyrazinamide Binary	SAMEA7562028	SAMEA7562028	4.1.2.1	4	0.017701	0	test_set
Pyrazinamide Binary	SAMEA7554994	SAMEA7554994	4.1.1.2	4	0.0341293	0	test_set
Pyrazinamide Binary	SAMEA7554721	SAMEA7554721	1.2.2	1	0.0163112	0	test_set
Pyrazinamide Binary	SAMEA7554673	SAMEA7554673	4.2.2	4	0.0344584	0	test_set
Pyrazinamide Binary	SAMEA7554539	SAMEA7554539	4.3.1	4	0.0049416	0	test_set
Pyrazinamide Binary	SAMEA7553703	SAMEA7553703	1.1.3	1	0.014434	0	test_set
Pyrazinamide Binary	SAMEA7553544	SAMEA7553544	4.2.1	4	0.0190234	0	test_set
Pyrazinamide Binary	SAMEA7553357	SAMEA7553357	3	3	0.0134461	0	test_set
Pyrazinamide Binary	SAMEA7553011	SAMEA7553011	4.1.2.1	4	0.0288685	0	test_set
Pyrazinamide Binary	SAMEA7552628	SAMEA7552628	4.1.2.1	4	0.0230608	0	test_set
Pyrazinamide Binary	SAMEA7552349	SAMEA7552349	1.2.2	1	0.0149291	1	test_set
Pyrazinamide Binary	SAMEA7552260	SAMEA7552260	4.3.4.2	4	0.00420926	0	test_set
Pyrazinamide Binary	SAMEA7551966	SAMEA7551966	3	3	0.00934708	0	test_set
Pyrazinamide Binary	SAMEA7551726	SAMEA7551726	4.3.1	4	0.00564103	0	test_set
Pyrazinamide Binary	SAMEA7551564	SAMEA7551564	3.1.2	3	0.0121273	0	test_set
Pyrazinamide Binary	SAMEA7551365	SAMEA7551365	3.1.1	3	0.0119268	0	test_set
Pyrazinamide Binary	SAMEA7551351	SAMEA7551351	1.2.2	1	0.0177082	1	test_set
Pyrazinamide Binary	SAMEA7551272	SAMEA7551272	3	3	0.0155992	0	test_set
Pyrazinamide Binary	SAMEA7551124	SAMEA7551124	4.6.1.1	4	0.0251	0	test_set
Pyrazinamide Binary	SAMEA7551084	SAMEA7551084	4.8	4	0.00767794	1	test_set
Pyrazinamide Binary	SAMEA7550914	SAMEA7550914	4.9	4	0.0145534	0	test_set
Pyrazinamide Binary	SAMEA7550653	SAMEA7550653	4.1.1.3	4	0.0350908	1	test_set
Pyrazinamide Binary	SAMEA7549845	SAMEA7549845	4.8	4	0.0104031	0	test_set
Pyrazinamide Binary	SAMEA7549813	SAMEA7549813	4	4	0.00872389	0	test_set
Pyrazinamide Binary	SAMEA7549776	SAMEA7549776	1.2.1	1	0.0240362	0	test_set
Pyrazinamide Binary	SAMEA7549580	SAMEA7549580	4.1.1.2	4	0.0210824	0	test_set
Pyrazinamide Binary	SAMEA7549077	SAMEA7549077	4.4.1.1	4	0.00484995	0	test_set
Pyrazinamide Binary	SAMEA7548821	SAMEA7548821	4.1.2.1	4	0.0166056	0	test_set
Pyrazinamide Binary	SAMEA7548755	SAMEA7548755	4.1.1.3	4	0.0210828	0	test_set
Pyrazinamide Binary	SAMEA7548568	SAMEA7548568	2.2.1.1	2	0.0200189	0	test_set
Pyrazinamide Binary	SAMEA7548179	SAMEA7548179	4.2.2	4	0.0230809	0	test_set
Pyrazinamide Binary	SAMEA7548046	SAMEA7548046	3	3	0.00897759	0	test_set
Pyrazinamide Binary	SAMEA7547875	SAMEA7547875	3	3	0.0106859	0	test_set
Pyrazinamide Binary	SAMEA7547651	SAMEA7547651	4.1.1.3	4	0.0323064	0	test_set
Pyrazinamide Binary	SAMN21856457	SAMN21856457	2.2.1	2	0.0109523	1	test_set
Pyrazinamide Binary	SAMN21856429	SAMN21856429	2.2.1	2	0.00929152	1	test_set
Pyrazinamide Binary	SAMN21856408	SAMN21856408	2.2.1	2	0.0127087	1	test_set
Pyrazinamide Binary	SAMN21856289	SAMN21856289	4.2.1	4	0.0270736	0	test_set
Pyrazinamide Binary	SAMN21855943	SAMN21855943	4.3.3	4	0.00749267	0	test_set
Pyrazinamide Binary	SAMN21855940	SAMN21855940	4.3.3	4	0.00740038	0	test_set
Pyrazinamide Binary	SAMEA6451377	SAMEA6451377	2.2.1	2	0.0174687	1	test_set
Pyrazinamide Binary	SAMEA6451372	SAMEA6451372	2.2.1	2	0.0169893	1	test_set
Pyrazinamide Binary	SAMEA6451361	SAMEA6451361	2.2.1	2	0.0120982	0	test_set
Pyrazinamide Binary	SAMEA6451357	SAMEA6451357	2.2.1	2	0.01973	0	test_set
Pyrazinamide Binary	SAMEA6451352	SAMEA6451352	2.2.1	2	0.0209976	0	test_set
Pyrazinamide Binary	SAMEA6451313	SAMEA6451313	2.2.1	2	0.0171291	0	test_set
Pyrazinamide Binary	SAMEA5190517	SAMEA5190517	4.1.2.1	4	0.0153804	0	test_set
Pyrazinamide Binary	SAMEA5190498	SAMEA5190498	4.1.2.1	4	0.020439	1	test_set
Pyrazinamide Binary	SAMEA5190482	SAMEA5190482	4.1.2.1	4	0.0145743	1	test_set
Pyrazinamide Binary	SAMEA5056422	SAMEA5056422	4.1.1.3	4	0.0130719	0	test_set
Pyrazinamide Binary	SAMEA5056403	SAMEA5056403	4.3.2	4	0.012069	1	test_set
Pyrazinamide Binary	SAMEA5056382	SAMEA5056382	4.3.2	4	0.0120881	1	test_set
Pyrazinamide Binary	SAMEA5056364	SAMEA5056364	4.3.4.2	4	0.00777958	1	test_set
Pyrazinamide Binary	SAMEA5056357	SAMEA5056357	2.2.1	2	0.0154157	0	test_set
Pyrazinamide Binary	SAMEA3451375	SAMEA3451375	2.2.1.1	2	0.00987371	0	test_set
Pyrazinamide Binary	SAMEA3451113	SAMEA3451113	4.5	4	0.00768339	0	test_set
Pyrazinamide Binary	SAMEA3450064	SAMEA3450064	1.2.1	1	0.00568065	0	test_set
Pyrazinamide Binary	SAMEA3449395	SAMEA3449395	1.2.1	1	0.00513613	0	test_set
Pyrazinamide Binary	SAMEA3448748	SAMEA3448748	3.1.1	3	0.0112752	0	test_set
Pyrazinamide Binary	SAMEA3448733	SAMEA3448733	4.3.3	4	0.0034888	0	test_set
Pyrazinamide Binary	SAMEA3448209	SAMEA3448209	3	3	0.010508	0	test_set
Pyrazinamide Binary	SAMEA3447648	SAMEA3447648	2.2.1	2	0.0100501	0	test_set
Pyrazinamide Binary	SAMEA3447613	SAMEA3447613	3.1.1	3	0.0109058	0	test_set
Pyrazinamide Binary	SAMEA3446752	SAMEA3446752	4.1.2	4	0.0187447	0	test_set
Pyrazinamide Binary	SAMEA3446739	SAMEA3446739	3	3	0.0107944	0	test_set
Pyrazinamide Binary	SAMEA3445272	SAMEA3445272	4.2.2	4	0.0209008	0	test_set
Pyrazinamide Binary	SAMEA3444552	SAMEA3444552	3.1.1	3	0.00837475	0	test_set
Pyrazinamide Binary	SAMEA3402912	SAMEA3402912	4.3.3	4	0.00729547	1	test_set
Pyrazinamide Binary	SAMEA3402851	SAMEA3402851	4.3.2	4	0.00851393	0	test_set
Pyrazinamide Binary	SAMEA3401929	SAMEA3401929	4.3.3	4	0.00296956	1	test_set
Pyrazinamide Binary	SAMEA3392667	SAMEA3392667	2.2.1	2	0.010541	0	test_set
Pyrazinamide Binary	SAMEA3377751	SAMEA3377751	2.2.1	2	0.0120821	0	test_set
Pyrazinamide Binary	SAMEA3374114	SAMEA3374114	4.1.2.1	4	0.0168218	0	test_set
Pyrazinamide Binary	SAMEA3360001	SAMEA3360001	2.2.2	2	0.0103029	0	test_set
Pyrazinamide Binary	SAMEA3359349	SAMEA3359349	2.2.1	2	0.00748474	1	test_set
Pyrazinamide Binary	SAMEA3357586	SAMEA3357586	4.1.2.1	4	0.0267151	0	test_set
Pyrazinamide Binary	SAMEA3357584	SAMEA3357584	2.2.1	2	0.00998235	1	test_set
Pyrazinamide Binary	SAMEA3340422	SAMEA3340422	4.3.3	4	0.0134425	1	test_set
Pyrazinamide Binary	SAMEA3310085	SAMEA3310085	4.1.2.1	4	0.0243349	1	test_set
Pyrazinamide Binary	SAMEA3307735	SAMEA3307735	4.3.2.1	4	0.014703	0	test_set
Pyrazinamide Binary	SAMEA3305611	SAMEA3305611	1.2.2	1	0.0188646	1	test_set
Pyrazinamide Binary	SAMEA3305495	SAMEA3305495	4.3.2.1	4	0.0119145	0	test_set
Pyrazinamide Binary	SAMEA3301271	SAMEA3301271	2.2.1	2	0.0167276	0	test_set
Pyrazinamide Binary	SAMEA3283870	SAMEA3283870	2.2.1	2	0.0143252	0	test_set
Pyrazinamide Binary	SAMEA3282732	SAMEA3282732	4.3.2.1	4	0.0109943	0	test_set
Pyrazinamide Binary	SAMEA3271661	SAMEA3271661	2.2.1	2	0.0168129	0	test_set
Pyrazinamide Binary	SAMEA3268271	SAMEA3268271	4.3.2.1	4	0.0191026	0	test_set
Pyrazinamide Binary	SAMEA3268261	SAMEA3268261	4.1.1.1	4	0.0129831	0	test_set
Pyrazinamide Binary	SAMEA3231294	SAMEA3231294	4.4.1.1	4	0.0217484	0	test_set
Pyrazinamide Binary	SAMEA3230415	SAMEA3230415	4.3.4.1	4	0.034926	0	test_set
Pyrazinamide Binary	SAMEA3218112	SAMEA3218112	4.8	4	0.024578	0	test_set
Pyrazinamide Binary	SAMEA3176572	SAMEA3176572	2.2.1	2	0.0143556	0	test_set
Pyrazinamide Binary	SAMEA3175230	SAMEA3175230	3	3	0.0160202	0	test_set
Pyrazinamide Binary	SAMEA2709870	SAMEA2709870	2.2.1	2	0.0159444	0	test_set
Pyrazinamide Binary	SAMEA2709700	SAMEA2709700	2.2.1	2	0.0229872	0	test_set
Pyrazinamide Binary	SAMEA2709666	SAMEA2709666	4.9	4	0.0129397	0	test_set
Pyrazinamide Binary	SAMEA2591388	SAMEA2591388	3	3	0.0104249	0	test_set
Pyrazinamide Binary	SAMEA2399488	SAMEA2399488	2.2.1.1	2	0.0101865	0	test_set
Pyrazinamide Binary	SAMEA1902640	SAMEA1902640	4.6.1.2	4	0.0112403	0	test_set
Pyrazinamide Binary	SAMEA1869155	SAMEA1869155	1.2.1	1	0.0150376	0	test_set
Pyrazinamide Binary	SAMEA1397519	SAMEA1397519	4.1.2.1	4	0.0195577	0	test_set
Pyrazinamide Binary	SAMEA1397488	SAMEA1397488	4.8	4	0.00787602	0	test_set
Pyrazinamide Binary	SAMEA1397420	SAMEA1397420	3	3	0.015674	0	test_set
Pyrazinamide Binary	SAMEA1397406	SAMEA1397406	3	3	0.0126113	0	test_set
Pyrazinamide Binary	SAMEA1397392	SAMEA1397392	4.8	4	0.00924111	0	test_set
Pyrazinamide Binary	SAMEA1397374	SAMEA1397374	4.7	4	0.00513959	0	test_set
Pyrazinamide Binary	SAMEA1397371	SAMEA1397371	1.1.2	1	0.0277308	0	test_set
Pyrazinamide Binary	SAMEA1397355	SAMEA1397355	3.1.2.2	3	0.0121934	0	test_set
Pyrazinamide Binary	SAMEA1397324	SAMEA1397324	3	3	0.0617708	0	test_set
Pyrazinamide Binary	SAMEA1397285	SAMEA1397285	4.3.3	4	0.00572995	0	test_set
Pyrazinamide Binary	SAMEA1397283	SAMEA1397283	3.1.2	3	0.0126353	0	test_set
Pyrazinamide Binary	SAMEA1397272	SAMEA1397272	3.1.1	3	0.0148746	0	test_set
Pyrazinamide Binary	SAMEA1397262	SAMEA1397262	4.2.2	4	0.062295	0	test_set
Pyrazinamide Binary	SAMEA1119892	SAMEA1119892	2.2.1	2	0.0148843	0	test_set
Pyrazinamide Binary	SAMEA1119859	SAMEA1119859	3	3	0.0329293	0	test_set
Pyrazinamide Binary	SAMEA1119831	SAMEA1119831	4.1.2.1	4	0.0158506	0	test_set
Pyrazinamide Binary	SAMEA1119818	SAMEA1119818	1.2.1	1	0.0183285	0	test_set
Pyrazinamide Binary	SAMEA1119715	SAMEA1119715	4.1.2.1	4	0.0146122	0	test_set
Pyrazinamide Binary	SAMEA1119633	SAMEA1119633	3	3	0.0161364	0	test_set
Pyrazinamide Binary	SAMEA1119630	SAMEA1119630	3	3	0.0103417	0	test_set
Pyrazinamide Binary	SAMEA1119598	SAMEA1119598	3	3	0.00787257	0	test_set
Pyrazinamide Binary	SAMEA1119543	SAMEA1119543	2.2.1	2	0.0167936	0	test_set
Pyrazinamide Binary	SAMEA1119525	SAMEA1119525	4.1.2.1	4	0.0157608	0	test_set
Pyrazinamide Binary	SAMEA1119512	SAMEA1119512	4.1.1.3	4	0.015499	0	test_set
Pyrazinamide Binary	SAMEA1119452	SAMEA1119452	3	3	0.0318911	0	test_set
Pyrazinamide Binary	SAMEA1119424	SAMEA1119424	4.8	4	0.00659845	0	test_set
Pyrazinamide Binary	SAMEA1119315	SAMEA1119315	3	3	0.0144704	0	test_set
Pyrazinamide Binary	SAMEA1119313	SAMEA1119313	4.6.2	4	0.0178609	0	test_set
Pyrazinamide Binary	SAMEA1119296	SAMEA1119296	3	3	0.0110181	0	test_set
Pyrazinamide Binary	SAMEA1119270	SAMEA1119270	1.2.2	1	0.0204874	0	test_set
Pyrazinamide Binary	SAMEA1119183	SAMEA1119183	3	3	0.010699	0	test_set
Pyrazinamide Binary	SAMEA1119042	SAMEA1119042	4.8	4	0.0062616	0	test_set
Pyrazinamide Binary	SAMEA1118993	SAMEA1118993	4.8	4	0.0068991	0	test_set
Pyrazinamide Binary	SAMEA1118960	SAMEA1118960	4.1.2.1	4	0.0213698	0	test_set
Pyrazinamide Binary	SAMEA1118918	SAMEA1118918	4.8	4	0.0208496	0	test_set
Pyrazinamide Binary	SAMEA1118888	SAMEA1118888	4.1.1.3	4	0.0132581	0	test_set
Pyrazinamide Binary	SAMEA1118880	SAMEA1118880	4.1.2	4	0.0155861	0	test_set
Pyrazinamide Binary	SAMEA1118855	SAMEA1118855	3	3	0.0127236	0	test_set
Pyrazinamide Binary	SAMEA1118699	SAMEA1118699	4.1.1.3	4	0.0176481	0	test_set
Pyrazinamide Binary	SAMEA1118686	SAMEA1118686	4.6.2.2	4	0.00659694	0	test_set
Pyrazinamide Binary	SAMEA1118674	SAMEA1118674	3.1.1	3	0.0130471	0	test_set
Pyrazinamide Binary	SAMEA1118667	SAMEA1118667	4.1.1.3	4	0.0169819	0	test_set
Pyrazinamide Binary	SAMEA1118571	SAMEA1118571	4.1.2.1	4	0.0163596	0	test_set
Pyrazinamide Binary	SAMEA1118557	SAMEA1118557	4.8	4	0.0075859	0	test_set
Pyrazinamide Binary	SAMEA1118532	SAMEA1118532	4.1.1.3	4	0.0162331	0	test_set
Pyrazinamide Binary	SAMEA1118528	SAMEA1118528	3	3	0.0120284	0	test_set
Pyrazinamide Binary	SAMEA1118436	SAMEA1118436	4.6.2.2	4	0.00558195	0	test_set
Pyrazinamide Binary	SAMEA1118414	SAMEA1118414	3	3	0.0109017	0	test_set
Pyrazinamide Binary	SAMEA1118359	SAMEA1118359	1.1.3	1	0.0198213	0	test_set
Pyrazinamide Binary	SAMEA1118334	SAMEA1118334	4.2.1	4	0.0240434	0	test_set
Pyrazinamide Binary	SAMEA1118232	SAMEA1118232	4.2.2	4	0.0261406	0	test_set
Pyrazinamide Binary	SAMEA1118196	SAMEA1118196	4.3.4.2.1	4	0.00458268	0	test_set
Pyrazinamide Binary	SAMEA1118186	SAMEA1118186	4.6.2	4	0.0190903	0	test_set
Pyrazinamide Binary	SAMEA1118175	SAMEA1118175	3	3	0.0122188	0	test_set
Pyrazinamide Binary	SAMEA1118095	SAMEA1118095	2.2.1	2	0.0116034	0	test_set
Pyrazinamide Binary	SAMEA1118090	SAMEA1118090	3	3	0.0105806	0	test_set
Pyrazinamide Binary	SAMEA1118082	SAMEA1118082	4.8	4	0.0103829	0	test_set
Pyrazinamide Binary	SAMEA1118081	SAMEA1118081	4.3.3	4	0.00784422	0	test_set
Pyrazinamide Binary	SAMEA1118020	SAMEA1118020	BOV_AFRI	BOV_AFRI	0.0183432	1	test_set
Pyrazinamide Binary	SAMEA1117943	SAMEA1117943	3	3	0.0109401	0	test_set
Pyrazinamide Binary	SAMEA1117933	SAMEA1117933	4.3.4	4	0.01038	0	test_set
Pyrazinamide Binary	SAMEA1117827	SAMEA1117827	4.4.1.1	4	0.00764123	0	test_set
Pyrazinamide Binary	SAMEA1117679	SAMEA1117679	1.2.1	1	0.00720307	0	test_set
Pyrazinamide Binary	SAMEA1117625	SAMEA1117625	2.2.1.1	2	0.0101403	0	test_set
Pyrazinamide Binary	SAMEA1103152	SAMEA1103152	2.2.1	2	0.0111273	1	test_set
Pyrazinamide Binary	SAMEA1103103	SAMEA1103103	4.8	4	0.00639545	0	test_set
Pyrazinamide Binary	SAMEA1102655	SAMEA1102655	2.2.1	2	0.0114754	1	test_set
Pyrazinamide Binary	SAMEA1102398	SAMEA1102398	2.2.1	2	0.0144069	1	test_set
Pyrazinamide Binary	SAMEA2534583	SAMEA2534583	2.2.1	2	0.0107096	0	test_set
Pyrazinamide Binary	SAMEA2534485	SAMEA2534485	2.2.1	2	0.0151625	0	test_set
Pyrazinamide Binary	SAMEA2534428	SAMEA2534428	4.4.1.1	4	0.00988392	1	test_set
Pyrazinamide Binary	SAMEA2534027	SAMEA2534027	2.2.1	2	0.0121202	0	test_set
Pyrazinamide Binary	SAMEA2533833	SAMEA2533833	2.2.1	2	0.00899241	0	test_set
Pyrazinamide Binary	SAMEA2535267	SAMEA2535267	4.4.1.1	4	0.00526272	0	test_set
Pyrazinamide Binary	SAMEA2535255	SAMEA2535255	4.8	4	0.00274822	0	test_set
Pyrazinamide Binary	SAMEA2535250	SAMEA2535250	1.2.1	1	0.0110776	0	test_set
Pyrazinamide Binary	SAMEA2535224	SAMEA2535224	4.1.2.1	4	0.00753634	0	test_set
Pyrazinamide Binary	SAMEA2535175	SAMEA2535175	4.3	4	0.00315619	0	test_set
Pyrazinamide Binary	SAMEA2535130	SAMEA2535130	4.5	4	0.0036827	0	test_set
Pyrazinamide Binary	SAMEA2535112	SAMEA2535112	4.4.1.1	4	0.00272265	0	test_set
Pyrazinamide Binary	SAMEA2534991	SAMEA2534991	4.8	4	0.00520086	0	test_set
Pyrazinamide Binary	SAMEA2534959	SAMEA2534959	4.1	4	0.0330033	0	test_set
Pyrazinamide Binary	SAMEA2534854	SAMEA2534854	4.6.2.2	4	0.00294226	0	test_set
Pyrazinamide Binary	SAMEA2534817	SAMEA2534817	1.1.1	1	0.0185409	0	test_set
Pyrazinamide Binary	SAMEA2534699	SAMEA2534699	2.2.1	2	0.0106599	1	test_set
Pyrazinamide Binary	SAMEA2534652	SAMEA2534652	4.8	4	0.00471306	0	test_set
Pyrazinamide Binary	SAMEA2534644	SAMEA2534644	2.2.1	2	0.0180428	0	test_set
Pyrazinamide Binary	SAMEA2534489	SAMEA2534489	2.2.1	2	0.0139683	1	test_set
Pyrazinamide Binary	SAMEA2534377	SAMEA2534377	4.2.2.1	4	0.0217337	0	test_set
Pyrazinamide Binary	SAMEA2534259	SAMEA2534259	3	3	0.0107744	0	test_set
Pyrazinamide Binary	SAMEA2534231	SAMEA2534231	4.5	4	0.00448002	0	test_set
Pyrazinamide Binary	SAMEA2534143	SAMEA2534143	4.1.2	4	0.0195122	0	test_set
Pyrazinamide Binary	SAMEA2534068	SAMEA2534068	4.5	4	0.00320513	0	test_set
Pyrazinamide Binary	SAMEA2534020	SAMEA2534020	4.6.2.2	4	0.00286708	0	test_set
Pyrazinamide Binary	SAMEA2534012	SAMEA2534012	2.2.1	2	0.0127933	1	test_set
Pyrazinamide Binary	SAMEA2533963	SAMEA2533963	2.2.1	2	0.0133474	1	test_set
Pyrazinamide Binary	SAMEA2533962	SAMEA2533962	2.2.1	2	0.0118029	0	test_set
Pyrazinamide Binary	SAMEA2533936	SAMEA2533936	2.2.1	2	0.0116913	1	test_set
Pyrazinamide Binary	SAMEA2533890	SAMEA2533890	4.8	4	0.00345006	0	test_set
Pyrazinamide Binary	SAMEA2533889	SAMEA2533889	2.2.1	2	0.00757359	0	test_set
Pyrazinamide Binary	SAMEA2533846	SAMEA2533846	4.8	4	0.00599243	0	test_set
Pyrazinamide Binary	SAMEA2533824	SAMEA2533824	4.8	4	0.00409467	0	test_set
Pyrazinamide Binary	SAMEA2533816	SAMEA2533816	2.2.1.1	2	0.00818105	0	test_set
Pyrazinamide Binary	SAMEA2533752	SAMEA2533752	4.2.2.1	4	0.0108478	0	test_set
Pyrazinamide Binary	SAMEA2533647	SAMEA2533647	4.3.3	4	0.0042438	0	test_set
Pyrazinamide Binary	SAMEA2533634	SAMEA2533634	3	3	0.0112657	0	test_set
Pyrazinamide Binary	SAMEA2533610	SAMEA2533610	2.2.1	2	0.0141197	0	test_set
Pyrazinamide Binary	SAMEA2533607	SAMEA2533607	6,BOV_AFRI	6	0.0163886	0	test_set
Pyrazinamide Binary	SAMEA2533597	SAMEA2533597	4.4	4	0.00347066	0	test_set
