## Supplementary Data 1 for "Convolutional neural networks quantify antibiotic resistance in *Mycobacterium tuberculosis* with diagnostic grade accuracy and predict treatment response" (part 6 of 8)

### Sheet: Pyrazinamide Binary (continued)
Drug	Sample_ID	BIOSAMPLE_ACCESSION	Coll2014	Lineage	F2	Binary	category
Pyrazinamide Binary	SAMEA2533460	SAMEA2533460	3	3	0.0041958	0	test_set
Pyrazinamide Binary	SAMEA2533432	SAMEA2533432	4.4.1.2	4	0.00995873	0	test_set
Pyrazinamide Binary	SAMEA2533416	SAMEA2533416	4.1	4	0.0338081	0	test_set
Pyrazinamide Binary	SAMEA2533366	SAMEA2533366	4.1.2.1	4	0.0106375	0	test_set
Pyrazinamide Binary	SAMEA2534401	SAMEA2534401	4.3.3	4	0.0130923	0	test_set
Pyrazinamide Binary	SAMEA2534074	SAMEA2534074	5	5	0.0193931	1	test_set
Pyrazinamide Binary	SAMEA104600365	SAMEA104600365	2.2.1	2	0.00944898	1	test_set
Pyrazinamide Binary	SAMEA104394434	SAMEA104394434	4.1.2	4	0.0189573	0	test_set
Pyrazinamide Binary	SAMEA104394416	SAMEA104394416	3	3	0.0100794	0	test_set
Pyrazinamide Binary	SAMEA104394680	SAMEA104394680	4.5	4	0.0050857	0	test_set
Pyrazinamide Binary	SAMEA104394663	SAMEA104394663	4.8	4	0.00490522	0	test_set
Pyrazinamide Binary	SAMEA104172664	SAMEA104172664	2.2.1	2	0.0272003	0	test_set
Pyrazinamide Binary	SAMEA104172471	SAMEA104172471	4.7	4	0.00313534	0	test_set
Pyrazinamide Binary	SAMEA1019301	SAMEA1019301	4.8	4	0.00582368	0	test_set
Pyrazinamide Binary	SAMEA1019323	SAMEA1019323	4.1.1.3	4	0.0119104	0	test_set
Pyrazinamide Binary	SAMEA1019053	SAMEA1019053	4.3.3	4	0.0160931	0	test_set
Pyrazinamide Binary	SAMEA1019100	SAMEA1019100	4.1.2.1	4	0.0141248	0	test_set
Pyrazinamide Binary	SAMEA1019146	SAMEA1019146	4.1.1.1	4	0.00826418	0	test_set
Pyrazinamide Binary	SAMEA1019067	SAMEA1019067	3.1.1	3	0.0119159	0	test_set
Pyrazinamide Binary	SAMEA1019266	SAMEA1019266	4.1	4	0.0144349	0	test_set
Pyrazinamide Binary	SAMEA1019036	SAMEA1019036	4.1.1.3	4	0.0158929	0	test_set
Pyrazinamide Binary	SAMN18498610	SAMN18498610	3	3	0.0141192	1	test_set
Pyrazinamide Binary	SAMN09651793	SAMN09651793	2.2.1	2	0.0156053	1	test_set
Pyrazinamide Binary	SAMN07978261	SAMN07978261	4.1.2.1	4	0.0190078	0	test_set
Pyrazinamide Binary	SAMN07660202	SAMN07660202	4.2.2	4	0.0264849	0	test_set
Pyrazinamide Binary	SAMN07660146	SAMN07660146	1.1.2	1	0.0222727	0	test_set
Pyrazinamide Binary	SAMN07658797	SAMN07658797	4.6	4	0.0114716	0	test_set
Pyrazinamide Binary	SAMN07658507	SAMN07658507	2.2.1	2	0.0112444	0	test_set
Pyrazinamide Binary	SAMN07658483	SAMN07658483	BOV_AFRI	BOV_AFRI	0.0196483	0	test_set
Pyrazinamide Binary	SAMN07658284	SAMN07658284	4.5	4	0.0113805	0	test_set
Pyrazinamide Binary	SAMN07658133	SAMN07658133	3	3	0.013053	0	test_set
Pyrazinamide Binary	SAMN17062691	SAMN17062691	2.2.1	2	0.0159074	1	test_set
Pyrazinamide Binary	SAMN17020065	SAMN17020065	2.2.1	2	0.0127238	1	test_set
Pyrazinamide Binary	SAMN17020048	SAMN17020048	4.1.2	4	0.0190424	1	test_set
Pyrazinamide Binary	SAMN17019949	SAMN17019949	2.2.1	2	0.0138848	1	test_set
Pyrazinamide Binary	SAMN17019907	SAMN17019907	4.3.3	4	0.0107251	1	test_set
Pyrazinamide Binary	SAMN13207988	SAMN13207988	2.2.1	2	0.0142115	1	test_set
Pyrazinamide Binary	SAMN13207985	SAMN13207985	2.2.1	2	0.0207387	1	test_set
Pyrazinamide Binary	SAMEA2533593	SAMEA2533593	2.2.1.1	2	0.0128664	0	test_set
Pyrazinamide Binary	SAMEA961594	SAMEA961594	4.1.1.3	4	0.0142623	0	test_set
Pyrazinamide Binary	SAMN08162229	SAMN08162229	1.2.2	1	0.0184863	0	test_set
Pyrazinamide Binary	SAMN09651779	SAMN09651779	2.2.1	2	0.0130193	1	test_set
Pyrazinamide Binary	SAMN08913354	SAMN08913354	2.2.1	2	0.016877	0	test_set
Pyrazinamide Binary	SAMN08913177	SAMN08913177	4.8	4	0.0125493	0	test_set
Pyrazinamide Binary	SAMN08913156	SAMN08913156	4.1.2	4	0.0216855	0	test_set
Pyrazinamide Binary	SAMN08913122	SAMN08913122	4.3.3	4	0.016509	0	test_set
Pyrazinamide Binary	SAMN08912993	SAMN08912993	2.2.1	2	0.0162461	0	test_set
Pyrazinamide Binary	SAMN08912942	SAMN08912942	2.2.1	2	0.0203524	0	test_set
Pyrazinamide Binary	SAMN08912920	SAMN08912920	4.3.3	4	0.01477	0	test_set
Pyrazinamide Binary	SAMN08912909	SAMN08912909	4.3.4.2	4	0.0128117	0	test_set
Pyrazinamide Binary	SAMN08912811	SAMN08912811	4.3.4.2	4	0.0579453	0	test_set
Pyrazinamide Binary	SAMN08912798	SAMN08912798	4.4.1.1	4	0.0169032	0	test_set
Pyrazinamide Binary	SAMN08912796	SAMN08912796	4.4.1.1	4	0.00778723	0	test_set
Pyrazinamide Binary	SAMN08912773	SAMN08912773	4.4.1.1	4	0.0141153	0	test_set
Pyrazinamide Binary	SAMN08912735	SAMN08912735	4.3.2.1	4	0.0197325	0	test_set
Pyrazinamide Binary	SAMN08912733	SAMN08912733	4.1.1.3	4	0.0165522	0	test_set
Pyrazinamide Binary	SAMN08795294	SAMN08795294	4.1.1	4	0.0348942	0	test_set
Pyrazinamide Binary	SAMN08795139	SAMN08795139	2.2.1	2	0.0186916	0	test_set
Pyrazinamide Binary	SAMN08795129	SAMN08795129	4.4.1.1	4	0.010157	0	test_set
Pyrazinamide Binary	SAMN08795048	SAMN08795048	4.3.2.1	4	0.0122542	0	test_set
Pyrazinamide Binary	SAMN08794982	SAMN08794982	4.1.2.1	4	0.0254602	0	test_set
Pyrazinamide Binary	SAMN08794929	SAMN08794929	4.4.1.1	4	0.0136448	0	test_set
Pyrazinamide Binary	SAMN08732590	SAMN08732590	4.3.2.1	4	0.0144563	0	test_set
Pyrazinamide Binary	SAMN08732549	SAMN08732549	2.2.1	2	0.0181131	0	test_set
Pyrazinamide Binary	SAMN08732516	SAMN08732516	4.4.1.1	4	0.0159144	0	test_set
Pyrazinamide Binary	SAMN08732441	SAMN08732441	3.1.1	3	0.0162514	0	test_set
Pyrazinamide Binary	SAMN08732427	SAMN08732427	2.2.1	2	0.0124211	1	test_set
Pyrazinamide Binary	SAMN08732298	SAMN08732298	4.1.1.2	4	0.0183678	0	test_set
Pyrazinamide Binary	SAMN08732285	SAMN08732285	4.1.1.3	4	0.0616146	0	test_set
Pyrazinamide Binary	SAMN08732274	SAMN08732274	4.1.2	4	0.0272057	0	test_set
Pyrazinamide Binary	SAMN08732173	SAMN08732173	2.2.1.1	2	0.016931	0	test_set
Pyrazinamide Binary	SAMN08709225	SAMN08709225	4.2.1	4	0.0140946	0	test_set
Pyrazinamide Binary	SAMN08709082	SAMN08709082	4.3.3	4	0.00193972	0	test_set
Pyrazinamide Binary	SAMN08709077	SAMN08709077	2.2.1	2	0.0226422	0	test_set
Pyrazinamide Binary	SAMN08709047	SAMN08709047	2.2.1	2	0.00508221	1	test_set
Pyrazinamide Binary	SAMN08708887	SAMN08708887	2.2.1	2	0.010646	0	test_set
Pyrazinamide Binary	SAMN08708869	SAMN08708869	4.1	4	0.0247184	0	test_set
Pyrazinamide Binary	SAMN08708797	SAMN08708797	2.2.1	2	0.00898502	1	test_set
Pyrazinamide Binary	SAMN08708702	SAMN08708702	4.2.1	4	0.0167922	0	test_set
Pyrazinamide Binary	SAMN08708581	SAMN08708581	4.2.1	4	0.0231713	0	test_set
Pyrazinamide Binary	SAMN08708500	SAMN08708500	2.2.1	2	0.00859629	1	test_set
Pyrazinamide Binary	SAMN08708311	SAMN08708311	2.2.1	2	0.00968217	0	test_set
Pyrazinamide Binary	SAMN08708207	SAMN08708207	2.2.1	2	0.0109195	1	test_set
Pyrazinamide Binary	SAMN08708179	SAMN08708179	2.2.1	2	0.0123967	0	test_set
Pyrazinamide Binary	SAMN08708170	SAMN08708170	2.2.1	2	0.0134467	1	test_set
Pyrazinamide Binary	SAMN08629463	SAMN08629463	4.1.1.1	4	0.00728112	1	test_set
Pyrazinamide Binary	SAMN08613063	SAMN08613063	4.3.3	4	0.0131842	0	test_set
Pyrazinamide Binary	SAMN08613031	SAMN08613031	2.2.1	2	0.017378	1	test_set
Pyrazinamide Binary	SAMN08612970	SAMN08612970	4.2.1	4	0.0501332	0	test_set
Pyrazinamide Binary	SAMN08612967	SAMN08612967	4.2.1	4	0.0468937	0	test_set
Pyrazinamide Binary	SAMN08612958	SAMN08612958	4.2.1	4	0.0206807	0	test_set
Pyrazinamide Binary	SAMN08612952	SAMN08612952	2.2.1	2	0.0256383	0	test_set
Pyrazinamide Binary	SAMN08612916	SAMN08612916	2.2.1	2	0.0263869	0	test_set
Pyrazinamide Binary	SAMN08612906	SAMN08612906	2.2.1	2	0.0269398	0	test_set
Pyrazinamide Binary	SAMN08612883	SAMN08612883	4.1.2.1	4	0.0281216	0	test_set
Pyrazinamide Binary	SAMN08612869	SAMN08612869	2.2.1	2	0.0269119	1	test_set
Pyrazinamide Binary	SAMN08612861	SAMN08612861	2.2.1	2	0.0242223	0	test_set
Pyrazinamide Binary	SAMN08612859	SAMN08612859	4.1	4	0.0274952	0	test_set
Pyrazinamide Binary	SAMN08612834	SAMN08612834	2.2.1	2	0.0145625	0	test_set
Pyrazinamide Binary	SAMN08612814	SAMN08612814	2.2.1	2	0.0128755	0	test_set
Pyrazinamide Binary	SAMN08612796	SAMN08612796	4.1.2.1	4	0.0319432	0	test_set
Pyrazinamide Binary	SAMN08612771	SAMN08612771	4.8	4	0.010369	0	test_set
Pyrazinamide Binary	SAMN08612764	SAMN08612764	2.2.1	2	0.0238925	0	test_set
Pyrazinamide Binary	SAMN08612738	SAMN08612738	2.2.1	2	0.0293779	1	test_set
Pyrazinamide Binary	SAMN08612723	SAMN08612723	4.8	4	0.0243383	0	test_set
Pyrazinamide Binary	SAMN08612696	SAMN08612696	2.2.1	2	0.0228843	0	test_set
Pyrazinamide Binary	SAMN08379966	SAMN08379966	4.3.3	4	0.0204261	0	test_set
Pyrazinamide Binary	SAMN08379937	SAMN08379937	4.1.2.1	4	0.0283829	0	test_set
Pyrazinamide Binary	SAMN08379838	SAMN08379838	4.8	4	0.0114142	1	test_set
Pyrazinamide Binary	SAMN08379689	SAMN08379689	2.2.1	2	0.0172666	0	test_set
Pyrazinamide Binary	SAMN08379678	SAMN08379678	4.8	4	0.019966	0	test_set
Pyrazinamide Binary	SAMN06094114	SAMN06094114	4.1.2.1	4	0.00738703	1	test_set
Pyrazinamide Binary	SAMN06010485	SAMN06010485	4.3.3	4	0.00232975	1	test_set
Pyrazinamide Binary	SAMN06010435	SAMN06010435	4.3.3	4	0.00540498	1	test_set
Pyrazinamide Binary	SAMN06010363	SAMN06010363	4.3.3	4	0.00386223	0	test_set
Pyrazinamide Binary	SAMN06010355	SAMN06010355	4.3.3	4	0.00339004	1	test_set
Pyrazinamide Binary	SAMN06010346	SAMN06010346	2.2.1	2	0.0116405	0	test_set
Pyrazinamide Binary	SAMN06010329	SAMN06010329	4.3.3	4	0.00313939	0	test_set
Pyrazinamide Binary	SAMN06010254	SAMN06010254	4.3.3	4	0.00295683	0	test_set
Pyrazinamide Binary	SAMN06010236	SAMN06010236	4.3.3	4	0.00253174	1	test_set
Pyrazinamide Binary	SAMN06010230	SAMN06010230	4.3.4.2	4	0.00505723	0	test_set
Pyrazinamide Binary	SAMN06010221	SAMN06010221	4.1.2.1	4	0.00593931	1	test_set
Pyrazinamide Binary	SAMN05919630	SAMN05919630	4.3.3	4	0.0251296	0	test_set
Pyrazinamide Binary	SAMN05919589	SAMN05919589	4.3.3	4	0.00430555	1	test_set
Pyrazinamide Binary	SAMN05919565	SAMN05919565	4	4	0.0125881	0	test_set
Pyrazinamide Binary	SAMN05919556	SAMN05919556	4	4	0.0137484	0	test_set
Pyrazinamide Binary	SAMN05918779	SAMN05918779	4	4	0.00603956	1	test_set
Pyrazinamide Binary	SAMN05918768	SAMN05918768	2.2.1	2	0.00909902	1	test_set
Pyrazinamide Binary	SAMN05918748	SAMN05918748	4.1.2.1	4	0.00670168	1	test_set
Pyrazinamide Binary	SAMN05918657	SAMN05918657	4.1.2.1	4	0.00606594	1	test_set
Pyrazinamide Binary	SAMN05918638	SAMN05918638	4.1.2.1	4	0.0774311	1	test_set
Pyrazinamide Binary	SAMN05918624	SAMN05918624	4.3.4.1	4	0.0161868	0	test_set
Pyrazinamide Binary	SAMN05918556	SAMN05918556	2.2.1	2	0.0156074	1	test_set
Pyrazinamide Binary	SAMN05918537	SAMN05918537	4.1.2.1	4	0.0114757	0	test_set
Pyrazinamide Binary	SAMN05918524	SAMN05918524	4.3.3	4	0.00396863	1	test_set
Pyrazinamide Binary	SAMN05918520	SAMN05918520	4.1.2.1	4	0.0167664	0	test_set
Pyrazinamide Binary	SAMN05916293	SAMN05916293	4.1.1	4	0.0232672	1	test_set
Pyrazinamide Binary	SAMN05916218	SAMN05916218	4.3.3	4	0.0106601	0	test_set
Pyrazinamide Binary	SAMN05915290	SAMN05915290	4.3.4.2	4	0.00661182	1	test_set
Pyrazinamide Binary	SAMN05915280	SAMN05915280	4.3.4.2	4	0.00453218	0	test_set
Pyrazinamide Binary	SAMN05915276	SAMN05915276	2.2.1	2	0.0113515	1	test_set
Pyrazinamide Binary	SAMN03649067	SAMN03649067	3	3	0.0164891	0	test_set
Pyrazinamide Binary	SAMN03648917	SAMN03648917	4.3.3	4	0.0126531	0	test_set
Pyrazinamide Binary	SAMN03648897	SAMN03648897	4.9	4	0.0864441	0	test_set
Pyrazinamide Binary	SAMN03648736	SAMN03648736	3	3	0.0169934	0	test_set
Pyrazinamide Binary	SAMN03648583	SAMN03648583	4.4.1.1	4	0.0112776	0	test_set
Pyrazinamide Binary	SAMN03648514	SAMN03648514	4.1.2.1	4	0.0121008	0	test_set
Pyrazinamide Binary	SAMN03648418	SAMN03648418	1.2.2	1	0.0255526	0	test_set
Pyrazinamide Binary	SAMN03648256	SAMN03648256	3	3	0.0108657	0	test_set
Pyrazinamide Binary	SAMN03648221	SAMN03648221	3	3	0.0114489	0	test_set
Pyrazinamide Binary	SAMN03648177	SAMN03648177	4.3.4.1	4	0.00764994	0	test_set
Pyrazinamide Binary	SAMN03647988	SAMN03647988	3	3	0.0917522	0	test_set
Pyrazinamide Binary	SAMN03647940	SAMN03647940	4.6	4	0.00893437	0	test_set
Pyrazinamide Binary	SAMN03647898	SAMN03647898	4.8	4	0.00616419	0	test_set
Pyrazinamide Binary	SAMN03647887	SAMN03647887	4.1.1.1	4	0.00714201	0	test_set
Pyrazinamide Binary	SAMN03647877	SAMN03647877	2.2.1	2	0.0116626	0	test_set
Pyrazinamide Binary	SAMN03647785	SAMN03647785	4.1.1.3	4	0.0148973	0	test_set
Pyrazinamide Binary	SAMN03647765	SAMN03647765	4.6	4	0.0162374	0	test_set
Pyrazinamide Binary	SAMN03647756	SAMN03647756	4.1.1.3	4	0.0195122	0	test_set
Pyrazinamide Binary	SAMN03647692	SAMN03647692	3	3	0.00884544	0	test_set
Pyrazinamide Binary	SAMN03647674	SAMN03647674	1.1.2	1	0.0214893	0	test_set
Pyrazinamide Binary	SAMN03647650	SAMN03647650	3	3	0.00811074	0	test_set
Pyrazinamide Binary	SAMN03647384	SAMN03647384	3	3	0.0378626	0	test_set
Pyrazinamide Binary	SAMN03647338	SAMN03647338	2.2.1	2	0.00889721	0	test_set
Pyrazinamide Binary	SAMN03647299	SAMN03647299	3	3	0.00727851	0	test_set
Pyrazinamide Binary	SAMN03647275	SAMN03647275	3	3	0.00980662	0	test_set
Pyrazinamide Binary	SAMN03647210	SAMN03647210	1.1.2	1	0.0174802	0	test_set
Pyrazinamide Binary	SAMN03647209	SAMN03647209	3	3	0.0198413	0	test_set
Pyrazinamide Binary	SAMN03647120	SAMN03647120	3	3	0.0136834	0	test_set
Pyrazinamide Binary	SAMN03647118	SAMN03647118	1.2.1	1	0.00847311	0	test_set
Pyrazinamide Binary	SAMN02414976	SAMN02414976	3.1.1	3	0.0105092	0	test_set
Pyrazinamide Binary	SAMN02414931	SAMN02414931	1.2.2	1	0.0175943	1	test_set
Pyrazinamide Binary	SAMN43780608	SAMN43780608	4.1.1.1	4	0.0065123	0	test_set
Pyrazinamide Binary	SAMN43780611	SAMN43780611	4.1.1.1	4	0.00440955	0	test_set
Pyrazinamide Binary	SAMEA8719117	SAMEA8719117	4.3.2.1	4	0.00704135	0	test_set
Pyrazinamide Binary	SAMEA8718742	SAMEA8718742	4.1.1.3	4	0.0123126	0	test_set
Pyrazinamide Binary	SAMEA8718699	SAMEA8718699	4.1.1.1	4	0.0081407	0	test_set
Pyrazinamide Binary	SAMEA8718697	SAMEA8718697	4.1.1.3	4	0.0181614	0	test_set
Pyrazinamide Binary	SAMN41685613	SAMN41685613	3	3	0.0101032	0	test_set
Pyrazinamide Binary	SAMN41685629	SAMN41685629	1.2.2	1	0.0201806	1	test_set
Pyrazinamide Binary	SAMN41685541	SAMN41685541	3	3	0.00913186	1	test_set
Pyrazinamide Binary	SAMN41685605	SAMN41685605	3	3	0.00964785	1	test_set
Pyrazinamide Binary	SAMN27391483	SAMN27391483	4.7	4	0.00718391	0	test_set
Pyrazinamide Binary	SAMN43779868	SAMN43779868	4.3.3	4	0.0072401	1	test_set
Pyrazinamide Binary	SAMN43779912	SAMN43779912	4.1.2.1	4	0.021115	0	test_set
Pyrazinamide Binary	SAMN43779921	SAMN43779921	2.2.1	2	0.0116066	1	test_set
Pyrazinamide Binary	SAMN43780588	SAMN43780588	2.2.1	2	0.0105498	1	test_set
Pyrazinamide Binary	SAMN41725926	SAMN41725926	3	3	0.015341	0	test_set
Pyrazinamide Binary	SAMN43780370	SAMN43780370	2.2.1	2	0.0104149	0	test_set
Pyrazinamide Binary	SAMN43780388	SAMN43780388	2.2.1	2	0.0112572	1	test_set
Pyrazinamide Binary	SAMN43780404	SAMN43780404	2.2.1	2	0.0103133	1	test_set
Pyrazinamide Binary	SAMN43780408	SAMN43780408	2.2.1	2	0.0104053	1	test_set
Pyrazinamide Binary	SAMN43780416	SAMN43780416	4.8	4	0.00556811	1	test_set
Pyrazinamide Binary	SAMN43780010	SAMN43780010	2.2.1	2	0.0105988	0	test_set
Pyrazinamide Binary	SAMN43780058	SAMN43780058	4.3.3	4	0.00877621	1	test_set
Pyrazinamide Binary	SAMN41772186	SAMN41772186	4.2.1	4	0.0296099	0	test_set
Pyrazinamide Binary	SAMN41772197	SAMN41772197	4.4.1.1	4	0.00844847	0	test_set
Pyrazinamide Binary	SAMN43780438	SAMN43780438	2.2.1	2	0.0103178	0	test_set
Pyrazinamide Binary	SAMN43780498	SAMN43780498	2.2.1	2	0.00936693	1	test_set
Pyrazinamide Binary	SAMN43780500	SAMN43780500	3	3	0.0109176	0	test_set
Pyrazinamide Binary	SAMN43780507	SAMN43780507	4.8	4	0.00334795	1	test_set
Pyrazinamide Binary	SAMN43780632	SAMN43780632	2.2.1	2	0.0110712	0	test_set
Pyrazinamide Binary	SAMN43780662	SAMN43780662	2.2.1	2	0.00722674	1	test_set
Pyrazinamide Binary	SAMN06094143	SAMN06094143	4	4	0.0112025	0	test_set
Pyrazinamide Binary	SAMN06094144	SAMN06094144	4.8	4	0.00704304	0	test_set
Pyrazinamide Binary	SAMN06094145	SAMN06094145	4.8	4	0.0169575	0	test_set
Pyrazinamide Binary	SAMN06094154	SAMN06094154	4.1.2.1	4	0.0133283	0	test_set
Pyrazinamide Binary	SAMN06094182	SAMN06094182	4.1.2.1	4	0.0138578	0	test_set
Pyrazinamide Binary	SAMN06094187	SAMN06094187	4.1.2.1	4	0.0153791	0	test_set
Pyrazinamide Binary	SAMN06094188	SAMN06094188	4.1.2.1	4	0.00853474	0	test_set
Pyrazinamide Binary	SAMN06094191	SAMN06094191	4.1.2.1	4	0.00807196	0	test_set
Pyrazinamide Binary	SAMN06094192	SAMN06094192	4.3.2	4	0.00645884	0	test_set
Pyrazinamide Binary	SAMN06094197	SAMN06094197	4.3.2	4	0.00832238	0	test_set
Pyrazinamide Binary	SAMN06094201	SAMN06094201	4.3.4.2	4	0.00711909	0	test_set
Pyrazinamide Binary	SAMN06094205	SAMN06094205	4.3.4.2	4	0.00437318	0	test_set
Pyrazinamide Binary	SAMN06094211	SAMN06094211	4.3.3	4	0.00765982	0	test_set
Pyrazinamide Binary	SAMN06094214	SAMN06094214	4.3.2	4	0.0102312	0	test_set
Pyrazinamide Binary	SAMN06094215	SAMN06094215	4.3.2	4	0.00601961	0	test_set
Pyrazinamide Binary	SAMN05916424	SAMN05916424	4.3.3	4	0.0138577	0	test_set
Pyrazinamide Binary	SAMN38209999	SAMN38209999	4.3.3	4	0.0125296	0	test_set
Pyrazinamide Binary	SAMN38205117	SAMN38205117	4.3.3	4	0.0353962	1	test_set
Pyrazinamide Binary	SAMN38205151	SAMN38205151	4.3.3	4	0.00276089	0	test_set
Pyrazinamide Binary	SAMN38205159	SAMN38205159	4.3.3	4	0.00295742	1	test_set
Pyrazinamide Binary	SAMN38205160	SAMN38205160	4.3.3	4	0.0058219	1	test_set
Pyrazinamide Binary	SAMN38209971	SAMN38209971	4.3.3	4	0.00473332	1	test_set
Pyrazinamide Binary	SAMN38209976	SAMN38209976	4.1.2.1	4	0.0223081	1	test_set
Pyrazinamide Binary	SAMN38210005	SAMN38210005	4.3.3	4	0.00682785	0	test_set
Pyrazinamide Binary	SAMN38210031	SAMN38210031	4.1.2.1	4	0.00658046	1	test_set
Pyrazinamide Binary	SAMEA11006696	SAMEA11006696	1.1.2	1	0.0137241	1	test_set
Pyrazinamide Binary	SAMEA11006681	SAMEA11006681	2.2.1	2	0.00607503	1	test_set
Pyrazinamide Binary	SAMEA11006664	SAMEA11006664	4.1.1.1	4	0.00482111	1	test_set
Pyrazinamide Binary	SAMEA11006662	SAMEA11006662	1.2.1	1	0.0220845	1	test_set
Pyrazinamide Binary	SAMEA11006656	SAMEA11006656	4.3.3	4	0.00268097	1	test_set
Pyrazinamide Binary	SAMEA11006628	SAMEA11006628	4.3.4.2.1	4	0.00255202	0	test_set
Pyrazinamide Binary	SAMEA11006621	SAMEA11006621	4.1.1.3	4	0.0120378	1	test_set
Pyrazinamide Binary	SAMEA11006618	SAMEA11006618	3	3	0.0146706	0	test_set
Pyrazinamide Binary	SAMEA11006614	SAMEA11006614	1.2.1	1	0.0280531	0	test_set
Pyrazinamide Binary	SAMEA11006613	SAMEA11006613	1.2.1	1	0.0219119	0	test_set
Pyrazinamide Binary	SAMEA11006600	SAMEA11006600	4.3.2.1	4	0.0169674	0	test_set
Pyrazinamide Binary	SAMEA11006595	SAMEA11006595	4.3.2.1	4	0.0109532	0	test_set
Pyrazinamide Binary	SAMEA11006589	SAMEA11006589	1.2.1	1	0.0251972	0	test_set
Pyrazinamide Binary	SAMEA8742474	SAMEA8742474	4.3.3	4	0.00842999	1	test_set
Pyrazinamide Binary	SAMEA8742468	SAMEA8742468	4.3.2.1	4	0.00982659	0	test_set
Pyrazinamide Binary	SAMEA8742467	SAMEA8742467	4.8	4	0.00831056	0	test_set
Pyrazinamide Binary	SAMEA8742463	SAMEA8742463	4.8	4	0.00800147	0	test_set
Pyrazinamide Binary	SAMEA8742454	SAMEA8742454	4.3.3	4	0.00794777	0	test_set
Pyrazinamide Binary	SAMEA8742425	SAMEA8742425	4.3.2.1	4	0.0169492	0	test_set
Pyrazinamide Binary	SAMEA8742413	SAMEA8742413	2.2.1	2	0.0105756	0	test_set
Pyrazinamide Binary	SAMEA8742407	SAMEA8742407	2.2.1	2	0.0118772	0	test_set
Pyrazinamide Binary	SAMEA8742404	SAMEA8742404	4.4.1.1	4	0.00646798	0	test_set
Pyrazinamide Binary	SAMEA8742400	SAMEA8742400	4.3.4.2.1	4	0.00706805	0	test_set
Pyrazinamide Binary	SAMEA8742395	SAMEA8742395	4.3.4.2.1	4	0.00643231	0	test_set
Pyrazinamide Binary	SAMEA8742394	SAMEA8742394	2.2.1	2	0.0118931	0	test_set
Pyrazinamide Binary	SAMEA8742366	SAMEA8742366	4.4.1.1	4	0.00841152	0	test_set
Pyrazinamide Binary	SAMEA8742331	SAMEA8742331	2.2.2	2	0.0146933	1	test_set
Pyrazinamide Binary	SAMEA8742304	SAMEA8742304	2.2.2	2	0.0129245	1	test_set
Pyrazinamide Binary	SAMEA7562957	SAMEA7562957	4.4.1.1	4	0.00578572	1	test_set
Pyrazinamide Binary	SAMEA7562947	SAMEA7562947	4.3.3	4	0.00627778	1	test_set
Pyrazinamide Binary	SAMEA7562925	SAMEA7562925	3.1.1	3	0.023427	1	test_set
Pyrazinamide Binary	SAMEA7562251	SAMEA7562251	4.1.2	4	0.0160117	0	test_set
Pyrazinamide Binary	SAMEA7562249	SAMEA7562249	4.3.2	4	0.00878735	0	test_set
Pyrazinamide Binary	SAMEA7562221	SAMEA7562221	4.3.4.2	4	0.00942029	0	test_set
Pyrazinamide Binary	SAMEA7562096	SAMEA7562096	1.1.2	1	0.0262965	1	test_set
Pyrazinamide Binary	SAMEA7562082	SAMEA7562082	4.1.2	4	0.016559	0	test_set
Pyrazinamide Binary	SAMEA7562073	SAMEA7562073	4.3.3	4	0.00851314	0	test_set
Pyrazinamide Binary	SAMEA7562046	SAMEA7562046	4.1.2.1	4	0.0150029	0	test_set
Pyrazinamide Binary	SAMEA7562016	SAMEA7562016	2.2.1	2	0.0110901	0	test_set
Pyrazinamide Binary	SAMEA7562013	SAMEA7562013	4.3.2	4	0.0100446	0	test_set
Pyrazinamide Binary	SAMEA7555583	SAMEA7555583	3	3	0.0100339	0	test_set
Pyrazinamide Binary	SAMEA7555468	SAMEA7555468	4.1.2.1	4	0.0171981	0	test_set
Pyrazinamide Binary	SAMEA7555413	SAMEA7555413	3	3	0.0347711	0	test_set
Pyrazinamide Binary	SAMEA7555378	SAMEA7555378	3	3	0.0129291	0	test_set
Pyrazinamide Binary	SAMEA7555310	SAMEA7555310	3.1.2.2	3	0.0108428	0	test_set
Pyrazinamide Binary	SAMEA7555298	SAMEA7555298	4.1.2.1	4	0.0251118	1	test_set
Pyrazinamide Binary	SAMEA7555266	SAMEA7555266	3.1.2.1	3	0.0196078	0	test_set
Pyrazinamide Binary	SAMEA7554958	SAMEA7554958	4.8	4	0.0115942	0	test_set
Pyrazinamide Binary	SAMEA7554928	SAMEA7554928	4.1.2.1	4	0.0144602	0	test_set
Pyrazinamide Binary	SAMEA7554883	SAMEA7554883	4.1.1.1	4	0.0129424	0	test_set
Pyrazinamide Binary	SAMEA7554877	SAMEA7554877	4.4.1.1	4	0.00975419	0	test_set
Pyrazinamide Binary	SAMEA7554865	SAMEA7554865	4.1.2.1	4	0.0217349	0	test_set
Pyrazinamide Binary	SAMEA7554837	SAMEA7554837	1.2.2	1	0.0172013	1	test_set
Pyrazinamide Binary	SAMEA7554675	SAMEA7554675	4.8	4	0.00657789	0	test_set
Pyrazinamide Binary	SAMEA7554666	SAMEA7554666	4.7	4	0.00987992	0	test_set
Pyrazinamide Binary	SAMEA7554664	SAMEA7554664	4.3.2	4	0.020829	0	test_set
Pyrazinamide Binary	SAMEA7554653	SAMEA7554653	1.1.2	1	0.0290616	0	test_set
Pyrazinamide Binary	SAMEA7554642	SAMEA7554642	3	3	0.0134707	0	test_set
Pyrazinamide Binary	SAMEA7554575	SAMEA7554575	2.2.1	2	0.0118001	0	test_set
Pyrazinamide Binary	SAMEA7554568	SAMEA7554568	4.1.1.1	4	0.00444984	0	test_set
Pyrazinamide Binary	SAMEA7554564	SAMEA7554564	4.1	4	0.0165581	0	test_set
Pyrazinamide Binary	SAMEA7554550	SAMEA7554550	1.1.3	1	0.0229597	0	test_set
Pyrazinamide Binary	SAMEA7554462	SAMEA7554462	2.2.1	2	0.010783	0	test_set
Pyrazinamide Binary	SAMEA7554390	SAMEA7554390	3	3	0.0124339	0	test_set
Pyrazinamide Binary	SAMEA7554296	SAMEA7554296	4.3.4.2.1	4	0.00671366	0	test_set
Pyrazinamide Binary	SAMEA7554095	SAMEA7554095	3.1.1	3	0.0125265	0	test_set
Pyrazinamide Binary	SAMEA7554075	SAMEA7554075	2.2.1	2	0.0148844	0	test_set
Pyrazinamide Binary	SAMEA7554059	SAMEA7554059	4.1.1.1	4	0.00489563	0	test_set
Pyrazinamide Binary	SAMEA7554049	SAMEA7554049	3	3	0.0115821	0	test_set
Pyrazinamide Binary	SAMEA7553985	SAMEA7553985	1.2.2	1	0.0187017	0	test_set
Pyrazinamide Binary	SAMEA7553882	SAMEA7553882	4.1.1.3	4	0.0282429	0	test_set
Pyrazinamide Binary	SAMEA7553830	SAMEA7553830	4.2.2	4	0.0218259	0	test_set
Pyrazinamide Binary	SAMEA7553730	SAMEA7553730	4.3.3	4	0.0136612	0	test_set
Pyrazinamide Binary	SAMEA7553652	SAMEA7553652	1.1.2	1	0.024802	1	test_set
Pyrazinamide Binary	SAMEA7553641	SAMEA7553641	4.4.1.2	4	0.0127749	0	test_set
Pyrazinamide Binary	SAMEA7553533	SAMEA7553533	BOV_AFRI	BOV_AFRI	0.0137686	1	test_set
Pyrazinamide Binary	SAMEA7553484	SAMEA7553484	3	3	0.0134324	0	test_set
Pyrazinamide Binary	SAMEA7553457	SAMEA7553457	3.1.2	3	0.0204672	0	test_set
Pyrazinamide Binary	SAMEA7553411	SAMEA7553411	1.2.1	1	0.0179949	0	test_set
Pyrazinamide Binary	SAMEA7553358	SAMEA7553358	3	3	0.0102574	0	test_set
Pyrazinamide Binary	SAMEA7553193	SAMEA7553193	1.2.2	1	0.0277719	1	test_set
Pyrazinamide Binary	SAMEA7553177	SAMEA7553177	3	3	0.016415	0	test_set
Pyrazinamide Binary	SAMEA7553137	SAMEA7553137	4.1.1.3	4	0.0118517	0	test_set
Pyrazinamide Binary	SAMEA7553130	SAMEA7553130	4.3.3	4	0.00544408	0	test_set
Pyrazinamide Binary	SAMEA7553099	SAMEA7553099	BOV_AFRI	BOV_AFRI	0.0140845	1	test_set
Pyrazinamide Binary	SAMEA7552747	SAMEA7552747	4.8	4	0.00920245	0	test_set
Pyrazinamide Binary	SAMEA7552619	SAMEA7552619	3	3	0.0103768	0	test_set
Pyrazinamide Binary	SAMEA7552618	SAMEA7552618	4.3.4.2	4	0.00501177	0	test_set
Pyrazinamide Binary	SAMEA7552361	SAMEA7552361	4.9	4	0.0108641	0	test_set
Pyrazinamide Binary	SAMEA7552155	SAMEA7552155	4.1.2.1	4	0.0274513	0	test_set
Pyrazinamide Binary	SAMEA7552032	SAMEA7552032	4.1.2.1	4	0.0262428	0	test_set
Pyrazinamide Binary	SAMEA7551907	SAMEA7551907	3.1.1	3	0.0125003	0	test_set
Pyrazinamide Binary	SAMEA7551799	SAMEA7551799	4.1.1.3	4	0.020668	0	test_set
Pyrazinamide Binary	SAMEA7551778	SAMEA7551778	4.2.1	4	0.0358664	0	test_set
Pyrazinamide Binary	SAMEA7551749	SAMEA7551749	4.1.1.1	4	0.0125995	0	test_set
Pyrazinamide Binary	SAMEA7551741	SAMEA7551741	4.8	4	0.00658915	0	test_set
Pyrazinamide Binary	SAMEA7551639	SAMEA7551639	3	3	0.0153631	0	test_set
Pyrazinamide Binary	SAMEA7551549	SAMEA7551549	3	3	0.0161791	0	test_set
Pyrazinamide Binary	SAMEA7551509	SAMEA7551509	3	3	0.0146364	0	test_set
Pyrazinamide Binary	SAMEA7551503	SAMEA7551503	4.6.2.2	4	0.00603301	0	test_set
Pyrazinamide Binary	SAMEA7551457	SAMEA7551457	3.1.1	3	0.0111483	0	test_set
Pyrazinamide Binary	SAMEA7551404	SAMEA7551404	1.2.1	1	0.0194543	0	test_set
Pyrazinamide Binary	SAMEA7551367	SAMEA7551367	4.1.2.1	4	0.0229259	0	test_set
Pyrazinamide Binary	SAMEA7551315	SAMEA7551315	2.2.1	2	0.0112797	0	test_set
Pyrazinamide Binary	SAMEA7551247	SAMEA7551247	3	3	0.0132951	0	test_set
Pyrazinamide Binary	SAMEA7551197	SAMEA7551197	1.1.2	1	0.0250828	1	test_set
Pyrazinamide Binary	SAMEA7551086	SAMEA7551086	4.1.2.1	4	0.0225166	0	test_set
Pyrazinamide Binary	SAMEA7550976	SAMEA7550976	3	3	0.0155886	0	test_set
Pyrazinamide Binary	SAMEA7550948	SAMEA7550948	3	3	0.0110767	0	test_set
Pyrazinamide Binary	SAMEA7550905	SAMEA7550905	1.1.2	1	0.0269117	1	test_set
Pyrazinamide Binary	SAMEA7550859	SAMEA7550859	4.1.2.1	4	0.0159971	0	test_set
Pyrazinamide Binary	SAMEA7550770	SAMEA7550770	1.2.1	1	0.0184118	0	test_set
Pyrazinamide Binary	SAMEA7550686	SAMEA7550686	3	3	0.00986407	0	test_set
Pyrazinamide Binary	SAMEA7550636	SAMEA7550636	4.9	4	0.0103495	1	test_set
Pyrazinamide Binary	SAMEA7550607	SAMEA7550607	4.1.1.1	4	0.00644382	0	test_set
Pyrazinamide Binary	SAMEA7550600	SAMEA7550600	4.7	4	0.00678965	0	test_set
Pyrazinamide Binary	SAMEA7550598	SAMEA7550598	4.1.2.1	4	0.0168694	0	test_set
Pyrazinamide Binary	SAMEA7550592	SAMEA7550592	4.1.1.3	4	0.0219024	0	test_set
Pyrazinamide Binary	SAMEA7550591	SAMEA7550591	2.2.1	2	0.00890448	0	test_set
Pyrazinamide Binary	SAMEA7550511	SAMEA7550511	3	3	0.0166503	0	test_set
Pyrazinamide Binary	SAMEA7550423	SAMEA7550423	4.4.1	4	0.00467717	0	test_set
Pyrazinamide Binary	SAMEA7550405	SAMEA7550405	4.8	4	0.0202276	0	test_set
Pyrazinamide Binary	SAMEA7550388	SAMEA7550388	4.1.1.1	4	0.00709389	0	test_set
Pyrazinamide Binary	SAMEA7550327	SAMEA7550327	4.6.2.2	4	0.00442282	0	test_set
Pyrazinamide Binary	SAMEA7550221	SAMEA7550221	1.2.2	1	0.0213637	1	test_set
Pyrazinamide Binary	SAMEA7550212	SAMEA7550212	3	3	0.0151994	0	test_set
Pyrazinamide Binary	SAMEA7550168	SAMEA7550168	4.8	4	0.0153296	0	test_set
Pyrazinamide Binary	SAMEA7550158	SAMEA7550158	4.4	4	0.00533735	0	test_set
Pyrazinamide Binary	SAMEA7550157	SAMEA7550157	3.1.2	3	0.0117884	0	test_set
Pyrazinamide Binary	SAMEA7550156	SAMEA7550156	4.7	4	0.00679052	0	test_set
Pyrazinamide Binary	SAMEA7550141	SAMEA7550141	3	3	0.014731	0	test_set
Pyrazinamide Binary	SAMEA7550119	SAMEA7550119	2.2.1	2	0.0117471	0	test_set
Pyrazinamide Binary	SAMEA7550087	SAMEA7550087	4.8	4	0.00567802	0	test_set
Pyrazinamide Binary	SAMEA7550005	SAMEA7550005	3	3	0.0115679	0	test_set
Pyrazinamide Binary	SAMEA7549985	SAMEA7549985	3	3	0.0119956	0	test_set
Pyrazinamide Binary	SAMEA7549880	SAMEA7549880	4.8	4	0.00667587	0	test_set
Pyrazinamide Binary	SAMEA7549829	SAMEA7549829	1.2.1	1	0.0171228	0	test_set
Pyrazinamide Binary	SAMEA7549768	SAMEA7549768	2.2.1	2	0.0130461	0	test_set
Pyrazinamide Binary	SAMEA7549757	SAMEA7549757	2.2.1	2	0.0118694	0	test_set
Pyrazinamide Binary	SAMEA7549729	SAMEA7549729	2.2.1	2	0.0107509	0	test_set
Pyrazinamide Binary	SAMEA7549667	SAMEA7549667	1.2.2	1	0.0213434	1	test_set
Pyrazinamide Binary	SAMEA7549602	SAMEA7549602	4.8	4	0.00665462	0	test_set
Pyrazinamide Binary	SAMEA7549594	SAMEA7549594	4.1.2.1	4	0.0140686	0	test_set
Pyrazinamide Binary	SAMEA7549590	SAMEA7549590	1.1.2	1	0.0228084	1	test_set
Pyrazinamide Binary	SAMEA7549562	SAMEA7549562	4.8	4	0.0219078	0	test_set
Pyrazinamide Binary	SAMEA7549464	SAMEA7549464	3	3	0.0137125	0	test_set
Pyrazinamide Binary	SAMEA7549392	SAMEA7549392	4.3.3	4	0.00642774	0	test_set
Pyrazinamide Binary	SAMEA7549381	SAMEA7549381	1.2.1	1	0.0199532	0	test_set
Pyrazinamide Binary	SAMEA7549316	SAMEA7549316	4.2.1	4	0.0310918	0	test_set
Pyrazinamide Binary	SAMEA7549203	SAMEA7549203	4.7	4	0.00909091	0	test_set
Pyrazinamide Binary	SAMEA7549171	SAMEA7549171	1.2.1	1	0.0207469	0	test_set
Pyrazinamide Binary	SAMEA7549088	SAMEA7549088	1.1.3	1	0.0251549	0	test_set
Pyrazinamide Binary	SAMEA7548970	SAMEA7548970	4.8	4	0.00887822	0	test_set
Pyrazinamide Binary	SAMEA7548876	SAMEA7548876	2.2.1	2	0.0130532	0	test_set
Pyrazinamide Binary	SAMEA7548795	SAMEA7548795	3	3	0.0230815	0	test_set
Pyrazinamide Binary	SAMEA7548783	SAMEA7548783	4.2.1	4	0.0289943	0	test_set
Pyrazinamide Binary	SAMEA7548668	SAMEA7548668	4.1.1.1	4	0.00762389	0	test_set
Pyrazinamide Binary	SAMEA7548460	SAMEA7548460	3	3	0.0171311	0	test_set
Pyrazinamide Binary	SAMEA7548427	SAMEA7548427	4.1.2.1	4	0.0164087	0	test_set
Pyrazinamide Binary	SAMEA7548416	SAMEA7548416	4.8	4	0.0109228	0	test_set
Pyrazinamide Binary	SAMEA7548398	SAMEA7548398	4.1.1.3	4	0.0189121	0	test_set
Pyrazinamide Binary	SAMEA7548303	SAMEA7548303	4.1.1.1	4	0.00907225	0	test_set
Pyrazinamide Binary	SAMEA7548085	SAMEA7548085	1.1.2	1	0.0275629	0	test_set
Pyrazinamide Binary	SAMEA7548074	SAMEA7548074	3	3	0.0161647	0	test_set
Pyrazinamide Binary	SAMEA7547929	SAMEA7547929	4.1.1.1	4	0.00737907	0	test_set
Pyrazinamide Binary	SAMEA7547907	SAMEA7547907	3	3	0.0181032	0	test_set
Pyrazinamide Binary	SAMEA7547887	SAMEA7547887	3	3	0.0103068	0	test_set
Pyrazinamide Binary	SAMEA7547870	SAMEA7547870	3	3	0.0138188	1	test_set
Pyrazinamide Binary	SAMEA7547793	SAMEA7547793	3	3	0.0106397	0	test_set
Pyrazinamide Binary	SAMEA7547784	SAMEA7547784	4.8	4	0.00869752	0	test_set
Pyrazinamide Binary	SAMEA7547752	SAMEA7547752	3	3	0.011255	0	test_set
Pyrazinamide Binary	SAMEA7547699	SAMEA7547699	4.1.2.1	4	0.0185254	0	test_set
Pyrazinamide Binary	SAMEA7547664	SAMEA7547664	4.1.2.1	4	0.0171091	0	test_set
Pyrazinamide Binary	SAMEA7545682	SAMEA7545682	4.3.4.2	4	0.00459594	0	test_set
Pyrazinamide Binary	SAMEA7545469	SAMEA7545469	4.3.4.2	4	0.00562412	0	test_set
Pyrazinamide Binary	SAMEA7545364	SAMEA7545364	4.3.2	4	0.0136781	0	test_set
Pyrazinamide Binary	SAMEA7545272	SAMEA7545272	1.2.1	1	0.0151855	0	test_set
Pyrazinamide Binary	SAMEA7528597	SAMEA7528597	4.3.3	4	0.0261547	0	test_set
Pyrazinamide Binary	SAMN21856552	SAMN21856552	2.2.1	2	0.0165529	0	test_set
Pyrazinamide Binary	SAMN21856538	SAMN21856538	2.2.1	2	0.0163953	1	test_set
Pyrazinamide Binary	SAMN21856530	SAMN21856530	2.2.1	2	0.0164943	1	test_set
Pyrazinamide Binary	SAMN21856528	SAMN21856528	2.2.1	2	0.014914	0	test_set
Pyrazinamide Binary	SAMN21856527	SAMN21856527	2.2.1	2	0.0171889	1	test_set
Pyrazinamide Binary	SAMN21856501	SAMN21856501	2.2.1	2	0.0129953	1	test_set
Pyrazinamide Binary	SAMN21856494	SAMN21856494	4.8	4	0.00747018	0	test_set
Pyrazinamide Binary	SAMN21856458	SAMN21856458	4.3.3	4	0.005	1	test_set
Pyrazinamide Binary	SAMN21856425	SAMN21856425	2.2.1	2	0.0109614	0	test_set
Pyrazinamide Binary	SAMN21856417	SAMN21856417	2.2.1	2	0.00992213	1	test_set
Pyrazinamide Binary	SAMN21856384	SAMN21856384	4.1.2.1	4	0.0197155	0	test_set
Pyrazinamide Binary	SAMN21856324	SAMN21856324	2.2.1	2	0.0123989	1	test_set
Pyrazinamide Binary	SAMN21856277	SAMN21856277	2.2.1	2	0.0171245	1	test_set
Pyrazinamide Binary	SAMN21856230	SAMN21856230	4.2.1	4	0.0167857	0	test_set
Pyrazinamide Binary	SAMN21856182	SAMN21856182	2.2.1	2	0.018275	0	test_set
Pyrazinamide Binary	SAMN21856140	SAMN21856140	2.2.1	2	0.020425	0	test_set
Pyrazinamide Binary	SAMN21856131	SAMN21856131	2.2.1	2	0.014352	1	test_set
Pyrazinamide Binary	SAMN21856094	SAMN21856094	2.2.1	2	0.0142869	0	test_set
Pyrazinamide Binary	SAMN21856042	SAMN21856042	4.3.3	4	0.00988243	1	test_set
Pyrazinamide Binary	SAMN21855919	SAMN21855919	2.2.1	2	0.0112326	1	test_set
Pyrazinamide Binary	SAMN21855913	SAMN21855913	2.2.1	2	0.0136386	1	test_set
Pyrazinamide Binary	SAMN21855912	SAMN21855912	2.2.1	2	0.0132807	1	test_set
Pyrazinamide Binary	SAMN21855906	SAMN21855906	2.2.1	2	0.0141817	1	test_set
Pyrazinamide Binary	SAMN21855863	SAMN21855863	2.2.1	2	0.0136258	1	test_set
Pyrazinamide Binary	SAMN21855844	SAMN21855844	2.2.1	2	0.0104907	1	test_set
Pyrazinamide Binary	SAMEA9903724	SAMEA9903724	2.2.1	2	0.0266451	1	test_set
Pyrazinamide Binary	SAMEA8399489	SAMEA8399489	4.3.4.2	4	0.00578073	1	test_set
Pyrazinamide Binary	SAMEA8399487	SAMEA8399487	4.1.2.1	4	0.0238178	0	test_set
Pyrazinamide Binary	SAMEA7505507	SAMEA7505507	2.2.1	2	0.0100045	0	test_set
Pyrazinamide Binary	SAMEA7067349	SAMEA7067349	4.3.4.2	4	0.00494164	0	test_set
Pyrazinamide Binary	SAMEA6451448	SAMEA6451448	2.2.1	2	0.0220284	0	test_set
Pyrazinamide Binary	SAMEA6451442	SAMEA6451442	2.2.1	2	0.0144928	0	test_set
Pyrazinamide Binary	SAMEA6451434	SAMEA6451434	2.2.1	2	0.0155441	0	test_set
Pyrazinamide Binary	SAMEA6451390	SAMEA6451390	2.2.1	2	0.0110823	0	test_set
Pyrazinamide Binary	SAMEA6451387	SAMEA6451387	2.2.1	2	0.0158725	1	test_set
Pyrazinamide Binary	SAMEA6451384	SAMEA6451384	2.2.1	2	0.018758	0	test_set
Pyrazinamide Binary	SAMEA6451362	SAMEA6451362	2.2.1	2	0.0171412	1	test_set
Pyrazinamide Binary	SAMEA6451355	SAMEA6451355	2.2.1	2	0.0149302	0	test_set
Pyrazinamide Binary	SAMEA6451321	SAMEA6451321	2.2.1	2	0.0595062	0	test_set
Pyrazinamide Binary	SAMEA6451315	SAMEA6451315	2.2.1	2	0.0194312	1	test_set
Pyrazinamide Binary	SAMEA6451314	SAMEA6451314	2.2.1	2	0.0194749	1	test_set
Pyrazinamide Binary	SAMEA6451312	SAMEA6451312	2.2.1	2	0.0192341	1	test_set
Pyrazinamide Binary	SAMEA6451293	SAMEA6451293	2.2.1	2	0.0212227	0	test_set
Pyrazinamide Binary	SAMEA6451291	SAMEA6451291	2.2.1	2	0.0210036	1	test_set
Pyrazinamide Binary	SAMEA6451284	SAMEA6451284	2.2.1	2	0.0141861	0	test_set
Pyrazinamide Binary	SAMEA6451274	SAMEA6451274	2.2.1	2	0.0143564	1	test_set
Pyrazinamide Binary	SAMEA6451272	SAMEA6451272	2.2.1	2	0.0128	1	test_set
Pyrazinamide Binary	SAMEA6451269	SAMEA6451269	2.2.1	2	0.0167708	0	test_set
Pyrazinamide Binary	SAMEA6451263	SAMEA6451263	2.2.1	2	0.0149563	0	test_set
Pyrazinamide Binary	SAMEA5977452	SAMEA5977452	4.2.1	4	0.0197939	0	test_set
Pyrazinamide Binary	SAMEA5606690	SAMEA5606690	4.2.2	4	0.0281859	1	test_set
Pyrazinamide Binary	SAMEA5329279	SAMEA5329279	4.4.1.1	4	0.0155378	1	test_set
Pyrazinamide Binary	SAMEA5190512	SAMEA5190512	4.1.2.1	4	0.0155589	1	test_set
Pyrazinamide Binary	SAMEA5190509	SAMEA5190509	4.1.2.1	4	0.0133451	0	test_set
Pyrazinamide Binary	SAMEA5190508	SAMEA5190508	4.1.2.1	4	0.0150484	1	test_set
Pyrazinamide Binary	SAMEA5190506	SAMEA5190506	4.1.2.1	4	0.0187306	1	test_set
Pyrazinamide Binary	SAMEA5190495	SAMEA5190495	4.3.1	4	0.00476636	0	test_set
Pyrazinamide Binary	SAMEA5190494	SAMEA5190494	4.1.2.1	4	0.0135078	1	test_set
Pyrazinamide Binary	SAMEA5190493	SAMEA5190493	4.1.2.1	4	0.0137877	1	test_set
Pyrazinamide Binary	SAMEA5190491	SAMEA5190491	4.3.1	4	0.00524934	0	test_set
Pyrazinamide Binary	SAMEA5190481	SAMEA5190481	4.1.2.1	4	0.0157923	0	test_set
Pyrazinamide Binary	SAMEA5190478	SAMEA5190478	4.1.2.1	4	0.0145303	1	test_set
Pyrazinamide Binary	SAMEA5157188	SAMEA5157188	4.3.4.1	4	0.0137139	0	test_set
Pyrazinamide Binary	SAMEA5157186	SAMEA5157186	4.3.4.1	4	0.0146833	0	test_set
Pyrazinamide Binary	SAMEA5157174	SAMEA5157174	4.3.4.2	4	0.00565095	1	test_set
Pyrazinamide Binary	SAMEA5157173	SAMEA5157173	4.3.3	4	0.0103522	0	test_set
Pyrazinamide Binary	SAMEA5056424	SAMEA5056424	4.3.4.2	4	0.00311477	0	test_set
Pyrazinamide Binary	SAMEA5056419	SAMEA5056419	4.3.4.2	4	0.00272195	1	test_set
Pyrazinamide Binary	SAMEA5056417	SAMEA5056417	4.1.1.3	4	0.015581	0	test_set
Pyrazinamide Binary	SAMEA5056412	SAMEA5056412	2.2.1	2	0.0138334	0	test_set
Pyrazinamide Binary	SAMEA5056399	SAMEA5056399	4.1.1.3	4	0.0148581	0	test_set
Pyrazinamide Binary	SAMEA5056391	SAMEA5056391	4.1.1.3	4	0.0145601	0	test_set
Pyrazinamide Binary	SAMEA5056375	SAMEA5056375	2.2.1	2	0.0136113	0	test_set
Pyrazinamide Binary	SAMEA5056371	SAMEA5056371	4.2.1	4	0.0209979	1	test_set
Pyrazinamide Binary	SAMEA5056366	SAMEA5056366	4.3.4.2	4	0.00976919	1	test_set
Pyrazinamide Binary	SAMEA3457764	SAMEA3457764	2.2.1	2	0.0117437	0	test_set
Pyrazinamide Binary	SAMEA3457761	SAMEA3457761	4.3.4.1	4	0.0143911	0	test_set
Pyrazinamide Binary	SAMEA3457715	SAMEA3457715	4.3.1	4	0.00565724	0	test_set
Pyrazinamide Binary	SAMEA3451715	SAMEA3451715	4.1.2.1	4	0.017689	0	test_set
Pyrazinamide Binary	SAMEA3451354	SAMEA3451354	4.3.3	4	0.00444922	0	test_set
Pyrazinamide Binary	SAMEA3451353	SAMEA3451353	4.3.3	4	0.0044181	0	test_set
Pyrazinamide Binary	SAMEA3451230	SAMEA3451230	4.1.2.1	4	0.0195846	0	test_set
Pyrazinamide Binary	SAMEA3451220	SAMEA3451220	3.1.1	3	0.0125471	0	test_set
Pyrazinamide Binary	SAMEA3451218	SAMEA3451218	4.3.4.1	4	0.00694921	0	test_set
Pyrazinamide Binary	SAMEA3451214	SAMEA3451214	4.8	4	0.00427026	0	test_set
Pyrazinamide Binary	SAMEA3451211	SAMEA3451211	4.8	4	0.00319341	0	test_set
Pyrazinamide Binary	SAMEA3451209	SAMEA3451209	3	3	0.0108037	0	test_set
Pyrazinamide Binary	SAMEA3451199	SAMEA3451199	4.1.2.1	4	0.0114529	0	test_set
Pyrazinamide Binary	SAMEA3450065	SAMEA3450065	4.1.2.1	4	0.0141707	0	test_set
Pyrazinamide Binary	SAMEA3450060	SAMEA3450060	1.2.1	1	0.0123401	0	test_set
Pyrazinamide Binary	SAMEA3449975	SAMEA3449975	4.8	4	0.00424278	0	test_set
Pyrazinamide Binary	SAMEA3449895	SAMEA3449895	4.3.2	4	0.00642226	0	test_set
Pyrazinamide Binary	SAMEA3449888	SAMEA3449888	4.1.2.1	4	0.0098135	0	test_set
Pyrazinamide Binary	SAMEA3449710	SAMEA3449710	3	3	0.0105015	0	test_set
Pyrazinamide Binary	SAMEA3449650	SAMEA3449650	3	3	0.0107383	0	test_set
Pyrazinamide Binary	SAMEA3449489	SAMEA3449489	4.1.2.1	4	0.0300435	0	test_set
Pyrazinamide Binary	SAMEA3449486	SAMEA3449486	2.2.1	2	0.00931382	0	test_set
Pyrazinamide Binary	SAMEA3449481	SAMEA3449481	4.3.1	4	0.00778765	0	test_set
Pyrazinamide Binary	SAMEA3449454	SAMEA3449454	1.1.3	1	0.0221814	0	test_set
Pyrazinamide Binary	SAMEA3449450	SAMEA3449450	4.6.2	4	0.00574933	0	test_set
Pyrazinamide Binary	SAMEA3449443	SAMEA3449443	3	3	0.00941923	0	test_set
Pyrazinamide Binary	SAMEA3449415	SAMEA3449415	4.9	4	0.00373497	0	test_set
Pyrazinamide Binary	SAMEA3449392	SAMEA3449392	4.8	4	0.00583279	0	test_set
Pyrazinamide Binary	SAMEA3448750	SAMEA3448750	BOV_AFRI	BOV_AFRI	0.0227255	1	test_set
Pyrazinamide Binary	SAMEA3448746	SAMEA3448746	3	3	0.00977654	0	test_set
Pyrazinamide Binary	SAMEA3448724	SAMEA3448724	4.8	4	0.00400481	0	test_set
Pyrazinamide Binary	SAMEA3448213	SAMEA3448213	4.2.2	4	0.0233039	0	test_set
Pyrazinamide Binary	SAMEA3448210	SAMEA3448210	2.2.1	2	0.00893559	0	test_set
Pyrazinamide Binary	SAMEA3447610	SAMEA3447610	BOV_AFRI	BOV_AFRI	0.017514	1	test_set
Pyrazinamide Binary	SAMEA3447581	SAMEA3447581	4.6.2	4	0.00559498	0	test_set
Pyrazinamide Binary	SAMEA3447580	SAMEA3447580	1.2.1	1	0.0156336	0	test_set
Pyrazinamide Binary	SAMEA3447565	SAMEA3447565	4.3.2	4	0.00421388	0	test_set
Pyrazinamide Binary	SAMEA3447562	SAMEA3447562	4.5	4	0.00438265	0	test_set
Pyrazinamide Binary	SAMEA3447558	SAMEA3447558	2.2.1	2	0.0110682	1	test_set
Pyrazinamide Binary	SAMEA3446751	SAMEA3446751	1.1.3	1	0.028845	0	test_set
Pyrazinamide Binary	SAMEA3446543	SAMEA3446543	4	4	0.00425778	0	test_set
Pyrazinamide Binary	SAMEA3445344	SAMEA3445344	1.2.2	1	0.0250882	1	test_set
Pyrazinamide Binary	SAMEA3445338	SAMEA3445338	1.1.1	1	0.040347	1	test_set
Pyrazinamide Binary	SAMEA3445335	SAMEA3445335	4.8	4	0.0091638	0	test_set
Pyrazinamide Binary	SAMEA3445334	SAMEA3445334	4.3.4.1	4	0.0133119	0	test_set
Pyrazinamide Binary	SAMEA3445332	SAMEA3445332	4.1.2.1	4	0.019575	0	test_set
Pyrazinamide Binary	SAMEA3445331	SAMEA3445331	BOV_AFRI	BOV_AFRI	0.0247453	1	test_set
Pyrazinamide Binary	SAMEA3445270	SAMEA3445270	3	3	0.00889442	0	test_set
Pyrazinamide Binary	SAMEA3445250	SAMEA3445250	2.2.1	2	0.0121544	0	test_set
Pyrazinamide Binary	SAMEA3445249	SAMEA3445249	3.1.2	3	0.00910381	0	test_set
Pyrazinamide Binary	SAMEA3445243	SAMEA3445243	4.3.2	4	0.00572778	0	test_set
Pyrazinamide Binary	SAMEA3445239	SAMEA3445239	1.2.1	1	0.0133716	0	test_set
Pyrazinamide Binary	SAMEA3445053	SAMEA3445053	3	3	0.0104816	0	test_set
Pyrazinamide Binary	SAMEA3445045	SAMEA3445045	3	3	0.00783154	0	test_set
Pyrazinamide Binary	SAMEA3445002	SAMEA3445002	1.2.1	1	0.00833213	0	test_set
Pyrazinamide Binary	SAMEA3444554	SAMEA3444554	4.8	4	0.00454402	0	test_set
Pyrazinamide Binary	SAMEA3444548	SAMEA3444548	4.3.3	4	0.00551597	0	test_set
Pyrazinamide Binary	SAMEA3444514	SAMEA3444514	3	3	0.00797866	0	test_set
Pyrazinamide Binary	SAMEA3420839	SAMEA3420839	4.1.1	4	0.00787197	1	test_set
Pyrazinamide Binary	SAMEA3414473	SAMEA3414473	4.1.1.1	4	0.00767754	0	test_set
Pyrazinamide Binary	SAMEA3414462	SAMEA3414462	4	4	0.00762527	1	test_set
Pyrazinamide Binary	SAMEA3414459	SAMEA3414459	2.2.1	2	0.00953471	1	test_set
Pyrazinamide Binary	SAMEA3414206	SAMEA3414206	2.2.1	2	0.0823793	1	test_set
Pyrazinamide Binary	SAMEA3404168	SAMEA3404168	4.3.3	4	0.00320403	0	test_set
Pyrazinamide Binary	SAMEA3404163	SAMEA3404163	3.1.1	3	0.0124079	0	test_set
Pyrazinamide Binary	SAMEA3404132	SAMEA3404132	3	3	0.00647203	0	test_set
Pyrazinamide Binary	SAMEA3404131	SAMEA3404131	4.1	4	0.0200958	0	test_set
Pyrazinamide Binary	SAMEA3404125	SAMEA3404125	4.1.2.1	4	0.00782949	1	test_set
Pyrazinamide Binary	SAMEA3403852	SAMEA3403852	4.1.2.1	4	0.0151963	1	test_set
Pyrazinamide Binary	SAMEA3403842	SAMEA3403842	4.8	4	0.0104725	1	test_set
Pyrazinamide Binary	SAMEA3403350	SAMEA3403350	4.1.1.3	4	0.0072636	1	test_set
Pyrazinamide Binary	SAMEA3403349	SAMEA3403349	4.3.4.2	4	0.00319211	1	test_set
Pyrazinamide Binary	SAMEA3403342	SAMEA3403342	4	4	0.00685112	0	test_set
Pyrazinamide Binary	SAMEA3402907	SAMEA3402907	2.2.1	2	0.0160717	0	test_set
Pyrazinamide Binary	SAMEA3402903	SAMEA3402903	4.2.1	4	0.0296576	0	test_set
Pyrazinamide Binary	SAMEA3402870	SAMEA3402870	4.3.3	4	0.00393462	0	test_set
Pyrazinamide Binary	SAMEA3402850	SAMEA3402850	2.2.1	2	0.0113485	0	test_set
Pyrazinamide Binary	SAMEA3401668	SAMEA3401668	4.1.2.1	4	0.0281008	1	test_set
Pyrazinamide Binary	SAMEA3401015	SAMEA3401015	4.3.3	4	0.00285585	1	test_set
Pyrazinamide Binary	SAMEA3401012	SAMEA3401012	4.3.3	4	0.00164261	1	test_set
Pyrazinamide Binary	SAMEA3401011	SAMEA3401011	4.1.2	4	0.0164414	0	test_set
Pyrazinamide Binary	SAMEA3400989	SAMEA3400989	4.1.2.1	4	0.00439239	0	test_set
Pyrazinamide Binary	SAMEA3400985	SAMEA3400985	1.2.2	1	0.029115	1	test_set
Pyrazinamide Binary	SAMEA3392633	SAMEA3392633	2.2.1	2	0.00537901	1	test_set
Pyrazinamide Binary	SAMEA3392626	SAMEA3392626	4.2.2	4	0.0346195	0	test_set
Pyrazinamide Binary	SAMEA3392614	SAMEA3392614	2.2.1	2	0.00909879	1	test_set
Pyrazinamide Binary	SAMEA3392503	SAMEA3392503	4.1.2.1	4	0.0109528	0	test_set
Pyrazinamide Binary	SAMEA3392415	SAMEA3392415	1.1.2	1	0.0256945	0	test_set
Pyrazinamide Binary	SAMEA3392413	SAMEA3392413	4.3.4.2	4	0.00320156	0	test_set
Pyrazinamide Binary	SAMEA3392406	SAMEA3392406	4.8	4	0.01163	0	test_set
Pyrazinamide Binary	SAMEA3392389	SAMEA3392389	4	4	0.00320509	0	test_set
Pyrazinamide Binary	SAMEA3392386	SAMEA3392386	4.8	4	0.00698355	0	test_set
Pyrazinamide Binary	SAMEA3392380	SAMEA3392380	4.8	4	0.0043067	0	test_set
Pyrazinamide Binary	SAMEA3377909	SAMEA3377909	4.8	4	0.00518629	0	test_set
Pyrazinamide Binary	SAMEA3377755	SAMEA3377755	4.8	4	0.0865512	0	test_set
Pyrazinamide Binary	SAMEA3377754	SAMEA3377754	4.6.1.2	4	0.00492621	1	test_set
Pyrazinamide Binary	SAMEA3376852	SAMEA3376852	4.7	4	0.00467897	0	test_set
Pyrazinamide Binary	SAMEA3374107	SAMEA3374107	4.8	4	0.00605586	0	test_set
Pyrazinamide Binary	SAMEA3374098	SAMEA3374098	4.6.2	4	0.00382255	1	test_set
Pyrazinamide Binary	SAMEA3374097	SAMEA3374097	2.2.1	2	0.0104643	1	test_set
Pyrazinamide Binary	SAMEA3369662	SAMEA3369662	4.2.2.1	4	0.0223839	0	test_set
Pyrazinamide Binary	SAMEA3369657	SAMEA3369657	4.6.2	4	0.00598013	0	test_set
Pyrazinamide Binary	SAMEA3368589	SAMEA3368589	BOV_AFRI	BOV_AFRI	0.0266087	1	test_set
Pyrazinamide Binary	SAMEA3368588	SAMEA3368588	2.2.1	2	0.0133021	1	test_set
Pyrazinamide Binary	SAMEA3368587	SAMEA3368587	4.8	4	0.00896207	0	test_set
Pyrazinamide Binary	SAMEA3367540	SAMEA3367540	2.2.1	2	0.0109713	1	test_set
Pyrazinamide Binary	SAMEA3360013	SAMEA3360013	4.1.2.1	4	0.0118209	0	test_set
Pyrazinamide Binary	SAMEA3359384	SAMEA3359384	4.1.2.1	4	0.0132735	0	test_set
Pyrazinamide Binary	SAMEA3346013	SAMEA3346013	4.8	4	0.0165877	0	test_set
Pyrazinamide Binary	SAMEA3340430	SAMEA3340430	2.2.2	2	0.0211753	0	test_set
Pyrazinamide Binary	SAMEA3340429	SAMEA3340429	4.1.2.1	4	0.0109529	0	test_set
Pyrazinamide Binary	SAMEA3340427	SAMEA3340427	4.3.2	4	0.00933192	0	test_set
Pyrazinamide Binary	SAMEA3334367	SAMEA3334367	4.8	4	0.00359141	0	test_set
Pyrazinamide Binary	SAMEA3316431	SAMEA3316431	4.1.2.1	4	0.0188955	0	test_set
Pyrazinamide Binary	SAMEA3316426	SAMEA3316426	4.1.2.1	4	0.00436954	0	test_set
Pyrazinamide Binary	SAMEA3310093	SAMEA3310093	4.4.1.1	4	0.0163202	0	test_set
Pyrazinamide Binary	SAMEA3310088	SAMEA3310088	2.2.1	2	0.0133197	0	test_set
Pyrazinamide Binary	SAMEA3308015	SAMEA3308015	4.3.2.1	4	0.0137535	0	test_set
Pyrazinamide Binary	SAMEA3307730	SAMEA3307730	4.3.3	4	0.0161343	1	test_set
Pyrazinamide Binary	SAMEA3305526	SAMEA3305526	4.8	4	0.0166667	1	test_set
Pyrazinamide Binary	SAMEA3305525	SAMEA3305525	4.1.1.3	4	0.0973318	0	test_set
Pyrazinamide Binary	SAMEA3305491	SAMEA3305491	2.2.1	2	0.0158068	0	test_set
Pyrazinamide Binary	SAMEA3305482	SAMEA3305482	2.2.1	2	0.0168599	0	test_set
Pyrazinamide Binary	SAMEA3305002	SAMEA3305002	2.2.1	2	0.0133929	0	test_set
Pyrazinamide Binary	SAMEA3303371	SAMEA3303371	4.4.1.1	4	0.0242244	1	test_set
Pyrazinamide Binary	SAMEA3290233	SAMEA3290233	4.3.2.1	4	0.0155804	0	test_set
Pyrazinamide Binary	SAMEA3284766	SAMEA3284766	4.4.1.1	4	0.0162791	0	test_set
Pyrazinamide Binary	SAMEA3283873	SAMEA3283873	4.1.1.1	4	0.0108443	0	test_set
Pyrazinamide Binary	SAMEA3283865	SAMEA3283865	2.2.1.1	2	0.0167266	0	test_set
Pyrazinamide Binary	SAMEA3281294	SAMEA3281294	4.4.1.1	4	0.00912763	0	test_set
Pyrazinamide Binary	SAMEA3271663	SAMEA3271663	2.2.1	2	0.0188638	0	test_set
Pyrazinamide Binary	SAMEA3271654	SAMEA3271654	4.1.1.1	4	0.0198245	0	test_set
Pyrazinamide Binary	SAMEA3271650	SAMEA3271650	4.1.2	4	0.0281587	0	test_set
Pyrazinamide Binary	SAMEA3270355	SAMEA3270355	4.1.2.1	4	0.0183204	0	test_set
Pyrazinamide Binary	SAMEA3270344	SAMEA3270344	4.1.1.3	4	0.0133804	0	test_set
Pyrazinamide Binary	SAMEA3262973	SAMEA3262973	2.2.1	2	0.0155584	0	test_set
Pyrazinamide Binary	SAMEA3262668	SAMEA3262668	4.1.2	4	0.02344	0	test_set
Pyrazinamide Binary	SAMEA3257654	SAMEA3257654	4.4.1.1	4	0.0134389	0	test_set
Pyrazinamide Binary	SAMEA3254373	SAMEA3254373	2.2.1	2	0.0254578	0	test_set
Pyrazinamide Binary	SAMEA3252931	SAMEA3252931	4.3.3	4	0.0163636	0	test_set
Pyrazinamide Binary	SAMEA3252929	SAMEA3252929	2.2.1	2	0.0184109	0	test_set
Pyrazinamide Binary	SAMEA3252920	SAMEA3252920	2.2.1	2	0.015472	0	test_set
Pyrazinamide Binary	SAMEA3242490	SAMEA3242490	4.8	4	0.019476	0	test_set
Pyrazinamide Binary	SAMEA3234147	SAMEA3234147	2.2.1	2	0.0163181	0	test_set
Pyrazinamide Binary	SAMEA3234140	SAMEA3234140	4.8	4	0.0163198	0	test_set
Pyrazinamide Binary	SAMEA3232884	SAMEA3232884	4.3.3	4	0.0197025	0	test_set
Pyrazinamide Binary	SAMEA3232152	SAMEA3232152	2.2.1	2	0.0225245	0	test_set
Pyrazinamide Binary	SAMEA3232147	SAMEA3232147	2.2.1	2	0.0166284	0	test_set
Pyrazinamide Binary	SAMEA3231174	SAMEA3231174	2.2.1	2	0.0152513	0	test_set
Pyrazinamide Binary	SAMEA3221071	SAMEA3221071	4.1.1.3	4	0.0237005	1	test_set
Pyrazinamide Binary	SAMEA3218111	SAMEA3218111	4.9	4	0.0125418	0	test_set
Pyrazinamide Binary	SAMEA3209552	SAMEA3209552	4.3.2	4	0.0137587	0	test_set
Pyrazinamide Binary	SAMEA3209543	SAMEA3209543	1.2.2	1	0.020783	0	test_set
Pyrazinamide Binary	SAMEA3179895	SAMEA3179895	2.2.1	2	0.0152898	0	test_set
Pyrazinamide Binary	SAMEA3178933	SAMEA3178933	4.1.2.1	4	0.0237911	0	test_set
Pyrazinamide Binary	SAMEA3178930	SAMEA3178930	2.2.1	2	0.0139117	0	test_set
Pyrazinamide Binary	SAMEA3178845	SAMEA3178845	4.3.4.2.1	4	0.0115477	0	test_set
Pyrazinamide Binary	SAMEA3178647	SAMEA3178647	2.2.1	2	0.0152964	0	test_set
Pyrazinamide Binary	SAMEA3176235	SAMEA3176235	4.4.1.1	4	0.0210834	0	test_set
Pyrazinamide Binary	SAMEA3175433	SAMEA3175433	2.2.1	2	0.0182355	0	test_set
Pyrazinamide Binary	SAMEA3174694	SAMEA3174694	4.3.4.2.1	4	0.0142707	0	test_set
Pyrazinamide Binary	SAMEA3174690	SAMEA3174690	4.4.1.1	4	0.0155773	0	test_set
Pyrazinamide Binary	SAMEA3174685	SAMEA3174685	4.3.2	4	0.022638	1	test_set
Pyrazinamide Binary	SAMEA3174285	SAMEA3174285	4.4.1.1	4	0.0215226	1	test_set
Pyrazinamide Binary	SAMEA3174284	SAMEA3174284	4.1.1.1	4	0.0125616	1	test_set
Pyrazinamide Binary	SAMEA3170447	SAMEA3170447	4.3.2.1	4	0.0120279	0	test_set
Pyrazinamide Binary	SAMEA3146354	SAMEA3146354	2.2.1	2	0.0135969	0	test_set
Pyrazinamide Binary	SAMEA2709887	SAMEA2709887	4.1.2.1	4	0.0198893	0	test_set
Pyrazinamide Binary	SAMEA2709876	SAMEA2709876	4.4.1.1	4	0.0247042	0	test_set
Pyrazinamide Binary	SAMEA2709835	SAMEA2709835	2.2.1	2	0.0141197	0	test_set
Pyrazinamide Binary	SAMEA2709826	SAMEA2709826	2.2.1	2	0.0150149	0	test_set
Pyrazinamide Binary	SAMEA2709809	SAMEA2709809	4.4.1.1	4	0.0157145	1	test_set
Pyrazinamide Binary	SAMEA2709788	SAMEA2709788	4.3.3	4	0.0147667	0	test_set
Pyrazinamide Binary	SAMEA2709785	SAMEA2709785	2.2.1	2	0.0134828	0	test_set
Pyrazinamide Binary	SAMEA2709779	SAMEA2709779	4.3.2.1	4	0.020757	0	test_set
Pyrazinamide Binary	SAMEA2709769	SAMEA2709769	4.9	4	0.0141401	0	test_set
Pyrazinamide Binary	SAMEA2709763	SAMEA2709763	4.4.1.1	4	0.0125212	0	test_set
Pyrazinamide Binary	SAMEA2709750	SAMEA2709750	4.3.2.1	4	0.0181204	0	test_set
Pyrazinamide Binary	SAMEA2709678	SAMEA2709678	4.3.2.1	4	0.0601032	0	test_set
Pyrazinamide Binary	SAMEA2709670	SAMEA2709670	2.2.1	2	0.0204973	0	test_set
Pyrazinamide Binary	SAMEA2709656	SAMEA2709656	2.2.1	2	0.0139224	1	test_set
Pyrazinamide Binary	SAMEA2634674	SAMEA2634674	2.2.1	2	0.0195217	0	test_set
Pyrazinamide Binary	SAMEA2591392	SAMEA2591392	3	3	0.0116065	0	test_set
Pyrazinamide Binary	SAMEA2591385	SAMEA2591385	4.1.2.1	4	0.0147847	0	test_set
Pyrazinamide Binary	SAMEA2399495	SAMEA2399495	5	5	0.0213518	0	test_set
Pyrazinamide Binary	SAMEA2399487	SAMEA2399487	3.1.2	3	0.013579	0	test_set
Pyrazinamide Binary	SAMEA1919463	SAMEA1919463	4.2.1	4	0.0227517	0	test_set
Pyrazinamide Binary	SAMEA1919462	SAMEA1919462	4.8	4	0.0187858	0	test_set
Pyrazinamide Binary	SAMEA1919461	SAMEA1919461	3	3	0.0119258	0	test_set
Pyrazinamide Binary	SAMEA1919453	SAMEA1919453	2.2.1	2	0.00952775	0	test_set
Pyrazinamide Binary	SAMEA1705620	SAMEA1705620	2.2.1	2	0.0145824	1	test_set
Pyrazinamide Binary	SAMEA1705617	SAMEA1705617	4.1.2.1	4	0.0127267	0	test_set
Pyrazinamide Binary	SAMEA1397518	SAMEA1397518	3	3	0.0104083	0	test_set
Pyrazinamide Binary	SAMEA1397514	SAMEA1397514	4.3.2	4	0.00854148	0	test_set
Pyrazinamide Binary	SAMEA1397512	SAMEA1397512	4.1.2.1	4	0.018387	0	test_set
Pyrazinamide Binary	SAMEA1397503	SAMEA1397503	3.1.1	3	0.0166311	0	test_set
Pyrazinamide Binary	SAMEA1397490	SAMEA1397490	4.9	4	0.0051648	0	test_set
Pyrazinamide Binary	SAMEA1397487	SAMEA1397487	4.1.1.3	4	0.0190647	0	test_set
Pyrazinamide Binary	SAMEA1397485	SAMEA1397485	3.1.2	3	0.014141	0	test_set
Pyrazinamide Binary	SAMEA1397480	SAMEA1397480	4.8	4	0.00567899	0	test_set
Pyrazinamide Binary	SAMEA1397468	SAMEA1397468	3	3	0.00887674	0	test_set
Pyrazinamide Binary	SAMEA1397458	SAMEA1397458	4.6.2.2	4	0.00626788	0	test_set
Pyrazinamide Binary	SAMEA1397454	SAMEA1397454	3.1.1	3	0.0154161	0	test_set
Pyrazinamide Binary	SAMEA1397452	SAMEA1397452	3	3	0.033653	0	test_set
Pyrazinamide Binary	SAMEA1397418	SAMEA1397418	4.1.1.3	4	0.0289364	0	test_set
Pyrazinamide Binary	SAMEA1397413	SAMEA1397413	2.2.1	2	0.0106404	0	test_set
Pyrazinamide Binary	SAMEA1397410	SAMEA1397410	3	3	0.0146764	0	test_set
Pyrazinamide Binary	SAMEA1397391	SAMEA1397391	4.1.1.3	4	0.0151113	0	test_set
Pyrazinamide Binary	SAMEA1397385	SAMEA1397385	4.1.1.1	4	0.0161878	0	test_set
Pyrazinamide Binary	SAMEA1397372	SAMEA1397372	2.2.1	2	0.0128338	1	test_set
Pyrazinamide Binary	SAMEA1397362	SAMEA1397362	4.8	4	0.0244552	0	test_set
Pyrazinamide Binary	SAMEA1397346	SAMEA1397346	4.8	4	0.00910552	0	test_set
Pyrazinamide Binary	SAMEA1397345	SAMEA1397345	1.2.2	1	0.0188851	0	test_set
Pyrazinamide Binary	SAMEA1397337	SAMEA1397337	4.1.2.1	4	0.014937	0	test_set
Pyrazinamide Binary	SAMEA1397333	SAMEA1397333	2.2.1	2	0.0121541	0	test_set
Pyrazinamide Binary	SAMEA1397323	SAMEA1397323	4.8	4	0.00679527	0	test_set
Pyrazinamide Binary	SAMEA1397321	SAMEA1397321	3	3	0.0127029	0	test_set
Pyrazinamide Binary	SAMEA1397270	SAMEA1397270	4.8	4	0.0103448	0	test_set
Pyrazinamide Binary	SAMEA1397268	SAMEA1397268	3.1.2	3	0.0159042	0	test_set
Pyrazinamide Binary	SAMEA1397263	SAMEA1397263	4.1.1.2	4	0.0183549	0	test_set
Pyrazinamide Binary	SAMEA1397259	SAMEA1397259	2.2.1	2	0.0121591	0	test_set
Pyrazinamide Binary	SAMEA1119947	SAMEA1119947	4.1.1.3	4	0.0189773	0	test_set
Pyrazinamide Binary	SAMEA1119923	SAMEA1119923	3	3	0.00763359	0	test_set
Pyrazinamide Binary	SAMEA1119905	SAMEA1119905	4.8	4	0.019244	0	test_set
Pyrazinamide Binary	SAMEA1119902	SAMEA1119902	3	3	0.0117031	0	test_set
Pyrazinamide Binary	SAMEA1119901	SAMEA1119901	4.1.2.1	4	0.0176067	0	test_set
Pyrazinamide Binary	SAMEA1119890	SAMEA1119890	4.8	4	0.00354213	0	test_set
Pyrazinamide Binary	SAMEA1119865	SAMEA1119865	4.1.1.3	4	0.0133054	0	test_set
Pyrazinamide Binary	SAMEA1119856	SAMEA1119856	3	3	0.0177606	0	test_set
Pyrazinamide Binary	SAMEA1119820	SAMEA1119820	4.8	4	0.00595911	0	test_set
Pyrazinamide Binary	SAMEA1119817	SAMEA1119817	1.1.2	1	0.0166325	0	test_set
Pyrazinamide Binary	SAMEA1119766	SAMEA1119766	4.3.4.2.1	4	0.00351309	0	test_set
Pyrazinamide Binary	SAMEA1119763	SAMEA1119763	4.3.4.2.1	4	0.00250836	0	test_set
Pyrazinamide Binary	SAMEA1119762	SAMEA1119762	1.1.2	1	0.0142388	0	test_set
Pyrazinamide Binary	SAMEA1119751	SAMEA1119751	3	3	0.0115512	0	test_set
Pyrazinamide Binary	SAMEA1119750	SAMEA1119750	4.8	4	0.0127156	0	test_set
Pyrazinamide Binary	SAMEA1119749	SAMEA1119749	4.1.2	4	0.030868	0	test_set
Pyrazinamide Binary	SAMEA1119739	SAMEA1119739	4.8	4	0.00867225	0	test_set
Pyrazinamide Binary	SAMEA1119689	SAMEA1119689	3.1.2	3	0.0191495	0	test_set
Pyrazinamide Binary	SAMEA1119671	SAMEA1119671	4.1.2.1	4	0.0178327	0	test_set
Pyrazinamide Binary	SAMEA1119663	SAMEA1119663	3.1.1	3	0.00990982	0	test_set
Pyrazinamide Binary	SAMEA1119661	SAMEA1119661	4.1.1.1	4	0.0210638	0	test_set
Pyrazinamide Binary	SAMEA1119654	SAMEA1119654	4.3.2.1	4	0.0107066	0	test_set
Pyrazinamide Binary	SAMEA1119647	SAMEA1119647	3	3	0.0178331	0	test_set
Pyrazinamide Binary	SAMEA1119645	SAMEA1119645	3	3	0.0130068	0	test_set
Pyrazinamide Binary	SAMEA1119634	SAMEA1119634	4.1.1.3	4	0.0229262	0	test_set
Pyrazinamide Binary	SAMEA1119618	SAMEA1119618	1.1.2	1	0.0249803	0	test_set
Pyrazinamide Binary	SAMEA1119615	SAMEA1119615	4.1.2	4	0.0270494	0	test_set
Pyrazinamide Binary	SAMEA1119587	SAMEA1119587	4.8	4	0.00656939	0	test_set
Pyrazinamide Binary	SAMEA1119556	SAMEA1119556	4.8	4	0.00742956	0	test_set
Pyrazinamide Binary	SAMEA1119530	SAMEA1119530	6,BOV_AFRI	6	0.0195192	0	test_set
Pyrazinamide Binary	SAMEA1119522	SAMEA1119522	1.2.1	1	0.0161616	0	test_set
Pyrazinamide Binary	SAMEA1119520	SAMEA1119520	4.9	4	0.00577265	0	test_set
Pyrazinamide Binary	SAMEA1119514	SAMEA1119514	4.3.4.2.1	4	0.00311491	0	test_set
Pyrazinamide Binary	SAMEA1119513	SAMEA1119513	1.2.2	1	0.0516867	0	test_set
Pyrazinamide Binary	SAMEA1119502	SAMEA1119502	3	3	0.0125094	0	test_set
Pyrazinamide Binary	SAMEA1119493	SAMEA1119493	4.4.1.2	4	0.010477	0	test_set
Pyrazinamide Binary	SAMEA1119488	SAMEA1119488	4.1.2.1	4	0.0183573	0	test_set
Pyrazinamide Binary	SAMEA1119480	SAMEA1119480	4.8	4	0.00835797	0	test_set
Pyrazinamide Binary	SAMEA1119476	SAMEA1119476	3	3	0.012583	0	test_set
Pyrazinamide Binary	SAMEA1119475	SAMEA1119475	1.2.1	1	0.0128379	0	test_set
Pyrazinamide Binary	SAMEA1119474	SAMEA1119474	1.2.2	1	0.0276494	0	test_set
Pyrazinamide Binary	SAMEA1119471	SAMEA1119471	4.1.2.1	4	0.0119675	0	test_set
Pyrazinamide Binary	SAMEA1119464	SAMEA1119464	3	3	0.00978585	0	test_set
Pyrazinamide Binary	SAMEA1119460	SAMEA1119460	3	3	0.0107515	0	test_set
Pyrazinamide Binary	SAMEA1119450	SAMEA1119450	3	3	0.0118717	0	test_set
Pyrazinamide Binary	SAMEA1119434	SAMEA1119434	4.1.2.1	4	0.00591095	0	test_set
Pyrazinamide Binary	SAMEA1119427	SAMEA1119427	3	3	0.0111507	0	test_set
Pyrazinamide Binary	SAMEA1119412	SAMEA1119412	4.8	4	0.00429923	0	test_set
Pyrazinamide Binary	SAMEA1119405	SAMEA1119405	3.1.2	3	0.0149906	0	test_set
Pyrazinamide Binary	SAMEA1119396	SAMEA1119396	2.2.1	2	0.0144065	0	test_set
Pyrazinamide Binary	SAMEA1119395	SAMEA1119395	4.1.1.1	4	0.0114508	0	test_set
Pyrazinamide Binary	SAMEA1119365	SAMEA1119365	3	3	0.0164835	0	test_set
Pyrazinamide Binary	SAMEA1119364	SAMEA1119364	3	3	0.00974798	0	test_set
Pyrazinamide Binary	SAMEA1119331	SAMEA1119331	4.3.1	4	0.00809998	0	test_set
Pyrazinamide Binary	SAMEA1119329	SAMEA1119329	4.1.2.1	4	0.0188057	0	test_set
Pyrazinamide Binary	SAMEA1119302	SAMEA1119302	3	3	0.0128975	0	test_set
Pyrazinamide Binary	SAMEA1119299	SAMEA1119299	4.6.2.2	4	0.00756841	0	test_set
Pyrazinamide Binary	SAMEA1119298	SAMEA1119298	4.1.1.3	4	0.0151268	0	test_set
Pyrazinamide Binary	SAMEA1119285	SAMEA1119285	3	3	0.0135466	0	test_set
Pyrazinamide Binary	SAMEA1119284	SAMEA1119284	4.8	4	0.00818677	0	test_set
Pyrazinamide Binary	SAMEA1119263	SAMEA1119263	3	3	0.0162961	0	test_set
Pyrazinamide Binary	SAMEA1119259	SAMEA1119259	4.4	4	0.00681274	0	test_set
Pyrazinamide Binary	SAMEA1119247	SAMEA1119247	3	3	0.0137152	0	test_set
Pyrazinamide Binary	SAMEA1119237	SAMEA1119237	4.3.2	4	0.0179702	0	test_set
Pyrazinamide Binary	SAMEA1119215	SAMEA1119215	1.1.2	1	0.0214018	0	test_set
Pyrazinamide Binary	SAMEA1119211	SAMEA1119211	1.2.2	1	0.0192914	0	test_set
Pyrazinamide Binary	SAMEA1119202	SAMEA1119202	1.1.2	1	0.0220325	0	test_set
Pyrazinamide Binary	SAMEA1119179	SAMEA1119179	4.1	4	0.0322682	0	test_set
Pyrazinamide Binary	SAMEA1119168	SAMEA1119168	2.2.1	2	0.0139463	0	test_set
Pyrazinamide Binary	SAMEA1119167	SAMEA1119167	2.2.1	2	0.00924359	0	test_set
Pyrazinamide Binary	SAMEA1119164	SAMEA1119164	4.2.1	4	0.0299011	0	test_set
Pyrazinamide Binary	SAMEA1119163	SAMEA1119163	1.1.2	1	0.0198461	0	test_set
Pyrazinamide Binary	SAMEA1119150	SAMEA1119150	4.1.1.1	4	0.0108396	0	test_set
Pyrazinamide Binary	SAMEA1119136	SAMEA1119136	4.3.4.1	4	0.0189419	0	test_set
Pyrazinamide Binary	SAMEA1119118	SAMEA1119118	4.1.1.1	4	0.00998521	0	test_set
Pyrazinamide Binary	SAMEA1119116	SAMEA1119116	2.2.1	2	0.0182215	0	test_set
Pyrazinamide Binary	SAMEA1119084	SAMEA1119084	4.4.1.1	4	0.00643524	0	test_set
Pyrazinamide Binary	SAMEA1119041	SAMEA1119041	3	3	0.010887	0	test_set
Pyrazinamide Binary	SAMEA1119035	SAMEA1119035	4.1.1.3	4	0.0205499	0	test_set
Pyrazinamide Binary	SAMEA1119005	SAMEA1119005	4.1.1.1	4	0.0106718	0	test_set
Pyrazinamide Binary	SAMEA1118998	SAMEA1118998	4.1.1.1	4	0.00705266	0	test_set
Pyrazinamide Binary	SAMEA1118995	SAMEA1118995	4.3.4.1	4	0.00866214	0	test_set
Pyrazinamide Binary	SAMEA1118990	SAMEA1118990	3	3	0.0131314	0	test_set
Pyrazinamide Binary	SAMEA1118980	SAMEA1118980	3	3	0.017939	0	test_set
Pyrazinamide Binary	SAMEA1118979	SAMEA1118979	2.2.1	2	0.0311131	0	test_set
Pyrazinamide Binary	SAMEA1118950	SAMEA1118950	3.1.2.1	3	0.0218692	0	test_set
Pyrazinamide Binary	SAMEA1118915	SAMEA1118915	4.1.2.1	4	0.0111633	0	test_set
Pyrazinamide Binary	SAMEA1118907	SAMEA1118907	3	3	0.00926701	0	test_set
Pyrazinamide Binary	SAMEA1118893	SAMEA1118893	4.1.1.1	4	0.00571965	0	test_set
Pyrazinamide Binary	SAMEA1118872	SAMEA1118872	3	3	0.0112655	0	test_set
Pyrazinamide Binary	SAMEA1118860	SAMEA1118860	3	3	0.0255474	0	test_set
Pyrazinamide Binary	SAMEA1118856	SAMEA1118856	2.2.1	2	0.0156897	0	test_set
Pyrazinamide Binary	SAMEA1118850	SAMEA1118850	1.1.3	1	0.0225679	0	test_set
Pyrazinamide Binary	SAMEA1118849	SAMEA1118849	4.7	4	0.00579795	0	test_set
Pyrazinamide Binary	SAMEA1118846	SAMEA1118846	3.1.2.1	3	0.0171861	0	test_set
Pyrazinamide Binary	SAMEA1118841	SAMEA1118841	3	3	0.00954512	0	test_set
Pyrazinamide Binary	SAMEA1118830	SAMEA1118830	3	3	0.0101157	0	test_set
Pyrazinamide Binary	SAMEA1118826	SAMEA1118826	3	3	0.010042	0	test_set
Pyrazinamide Binary	SAMEA1118817	SAMEA1118817	4.1.1.2	4	0.023322	0	test_set
Pyrazinamide Binary	SAMEA1118805	SAMEA1118805	4.3.4.2	4	0.0055098	0	test_set
Pyrazinamide Binary	SAMEA1118796	SAMEA1118796	3	3	0.0115172	0	test_set
Pyrazinamide Binary	SAMEA1118786	SAMEA1118786	3	3	0.0246982	0	test_set
Pyrazinamide Binary	SAMEA1118777	SAMEA1118777	1.1.2	1	0.026641	0	test_set
Pyrazinamide Binary	SAMEA1118776	SAMEA1118776	4.8	4	0.00745956	0	test_set
Pyrazinamide Binary	SAMEA1118772	SAMEA1118772	3	3	0.0117383	0	test_set
Pyrazinamide Binary	SAMEA1118767	SAMEA1118767	3	3	0.0128575	0	test_set
Pyrazinamide Binary	SAMEA1118743	SAMEA1118743	1.2.2	1	0.0166943	0	test_set
Pyrazinamide Binary	SAMEA1118740	SAMEA1118740	3	3	0.010739	0	test_set
Pyrazinamide Binary	SAMEA1118732	SAMEA1118732	1.2.1	1	0.0116327	0	test_set
Pyrazinamide Binary	SAMEA1118730	SAMEA1118730	3	3	0.0161063	0	test_set
Pyrazinamide Binary	SAMEA1118725	SAMEA1118725	3	3	0.0138444	0	test_set
Pyrazinamide Binary	SAMEA1118719	SAMEA1118719	2.2.1	2	0.0149448	0	test_set
Pyrazinamide Binary	SAMEA1118711	SAMEA1118711	1.2.2	1	0.0309115	0	test_set
Pyrazinamide Binary	SAMEA1118707	SAMEA1118707	3	3	0.0125719	0	test_set
Pyrazinamide Binary	SAMEA1118705	SAMEA1118705	4.1.2.1	4	0.0159692	0	test_set
Pyrazinamide Binary	SAMEA1118701	SAMEA1118701	4.4.1.2	4	0.0147097	0	test_set
Pyrazinamide Binary	SAMEA1118697	SAMEA1118697	2.2.1	2	0.0130401	0	test_set
Pyrazinamide Binary	SAMEA1118696	SAMEA1118696	3	3	0.0148755	0	test_set
Pyrazinamide Binary	SAMEA1118678	SAMEA1118678	4.8	4	0.0076574	0	test_set
Pyrazinamide Binary	SAMEA1118677	SAMEA1118677	3	3	0.020167	0	test_set
Pyrazinamide Binary	SAMEA1118676	SAMEA1118676	4.7	4	0.0161863	0	test_set
Pyrazinamide Binary	SAMEA1118673	SAMEA1118673	3	3	0.0114385	0	test_set
Pyrazinamide Binary	SAMEA1118664	SAMEA1118664	4.1.2.1	4	0.017985	0	test_set
Pyrazinamide Binary	SAMEA1118663	SAMEA1118663	4.8	4	0.0033825	0	test_set
Pyrazinamide Binary	SAMEA1118660	SAMEA1118660	1.1.2	1	0.0207201	0	test_set
Pyrazinamide Binary	SAMEA1118658	SAMEA1118658	4.7	4	0.00803438	0	test_set
Pyrazinamide Binary	SAMEA1118641	SAMEA1118641	2.2.1	2	0.0112457	1	test_set
Pyrazinamide Binary	SAMEA1118590	SAMEA1118590	3	3	0.0136479	0	test_set
Pyrazinamide Binary	SAMEA1118578	SAMEA1118578	4.8	4	0.0144092	0	test_set
Pyrazinamide Binary	SAMEA1118575	SAMEA1118575	3.1.1	3	0.0137573	0	test_set
Pyrazinamide Binary	SAMEA1118569	SAMEA1118569	2.2.1	2	0.0102554	0	test_set
Pyrazinamide Binary	SAMEA1118564	SAMEA1118564	3.1.1	3	0.00616938	0	test_set
Pyrazinamide Binary	SAMEA1118540	SAMEA1118540	1.1.2	1	0.0391637	0	test_set
Pyrazinamide Binary	SAMEA1118534	SAMEA1118534	3	3	0.01215	0	test_set
Pyrazinamide Binary	SAMEA1118527	SAMEA1118527	4.8	4	0.00711818	0	test_set
Pyrazinamide Binary	SAMEA1118522	SAMEA1118522	4.4.2	4	0.0121429	0	test_set
Pyrazinamide Binary	SAMEA1118508	SAMEA1118508	3	3	0.00585753	0	test_set
Pyrazinamide Binary	SAMEA1118498	SAMEA1118498	4.8	4	0.00917431	0	test_set
Pyrazinamide Binary	SAMEA1118495	SAMEA1118495	4.1.2.1	4	0.0123308	0	test_set
Pyrazinamide Binary	SAMEA1118493	SAMEA1118493	3.1.1	3	0.0184275	0	test_set
Pyrazinamide Binary	SAMEA1118466	SAMEA1118466	3	3	0.00718216	0	test_set
Pyrazinamide Binary	SAMEA1118451	SAMEA1118451	4.1.2.1	4	0.0235997	0	test_set
Pyrazinamide Binary	SAMEA1118447	SAMEA1118447	3	3	0.0106975	0	test_set
Pyrazinamide Binary	SAMEA1118445	SAMEA1118445	4.3.4.2	4	0.005619	0	test_set
Pyrazinamide Binary	SAMEA1118444	SAMEA1118444	4.1.2.1	4	0.0170301	0	test_set
Pyrazinamide Binary	SAMEA1118415	SAMEA1118415	3.1.2	3	0.0149148	0	test_set
Pyrazinamide Binary	SAMEA1118406	SAMEA1118406	1.1.2	1	0.0218559	0	test_set
Pyrazinamide Binary	SAMEA1118399	SAMEA1118399	2.2.1.2	2	0.0101616	0	test_set
Pyrazinamide Binary	SAMEA1118397	SAMEA1118397	3.1.2.2	3	0.0119381	0	test_set
Pyrazinamide Binary	SAMEA1118396	SAMEA1118396	4.1.1.3	4	0.0217044	0	test_set
Pyrazinamide Binary	SAMEA1118379	SAMEA1118379	3.1.1	3	0.0151642	0	test_set
Pyrazinamide Binary	SAMEA1118372	SAMEA1118372	3.1.1	3	0.0154154	0	test_set
Pyrazinamide Binary	SAMEA1118360	SAMEA1118360	4.6.2.2	4	0.00535646	0	test_set
Pyrazinamide Binary	SAMEA1118357	SAMEA1118357	1.1.3	1	0.0263061	0	test_set
Pyrazinamide Binary	SAMEA1118315	SAMEA1118315	1.1.2	1	0.0178901	0	test_set
Pyrazinamide Binary	SAMEA1118307	SAMEA1118307	4.3.3	4	0.00761165	1	test_set
Pyrazinamide Binary	SAMEA1118297	SAMEA1118297	2.2.1	2	0.0138678	0	test_set
Pyrazinamide Binary	SAMEA1118289	SAMEA1118289	4.4.1.1	4	0.0160142	0	test_set
Pyrazinamide Binary	SAMEA1118280	SAMEA1118280	3	3	0.0116579	0	test_set
Pyrazinamide Binary	SAMEA1118278	SAMEA1118278	3	3	0.0133181	0	test_set
Pyrazinamide Binary	SAMEA1118277	SAMEA1118277	4.8	4	0.00533817	0	test_set
Pyrazinamide Binary	SAMEA1118276	SAMEA1118276	4.3.4.1	4	0.00757283	0	test_set
Pyrazinamide Binary	SAMEA1118262	SAMEA1118262	4.9	4	0.00630525	0	test_set
Pyrazinamide Binary	SAMEA1118261	SAMEA1118261	4.1.2.1	4	0.0173728	0	test_set
Pyrazinamide Binary	SAMEA1118255	SAMEA1118255	3.1.2	3	0.00639471	0	test_set
Pyrazinamide Binary	SAMEA1118246	SAMEA1118246	3	3	0.0184671	0	test_set
Pyrazinamide Binary	SAMEA1118237	SAMEA1118237	4.1.2.1	4	0.0159408	0	test_set
Pyrazinamide Binary	SAMEA1118227	SAMEA1118227	3	3	0.0131674	0	test_set
Pyrazinamide Binary	SAMEA1118216	SAMEA1118216	3	3	0.0114386	0	test_set
Pyrazinamide Binary	SAMEA1118214	SAMEA1118214	1.1.2	1	0.0231618	0	test_set
Pyrazinamide Binary	SAMEA1118194	SAMEA1118194	4.4.1.1	4	0.0107855	0	test_set
Pyrazinamide Binary	SAMEA1118192	SAMEA1118192	3	3	0.0121989	0	test_set
Pyrazinamide Binary	SAMEA1118177	SAMEA1118177	4.3.3	4	0.00370636	0	test_set
Pyrazinamide Binary	SAMEA1118166	SAMEA1118166	1.2.2	1	0.0286294	0	test_set
Pyrazinamide Binary	SAMEA1118165	SAMEA1118165	1.2.2	1	0.0184865	0	test_set
Pyrazinamide Binary	SAMEA1118154	SAMEA1118154	4.1.2.1	4	0.0131812	0	test_set
Pyrazinamide Binary	SAMEA1118149	SAMEA1118149	3.1.2	3	0.0156144	0	test_set
Pyrazinamide Binary	SAMEA1118147	SAMEA1118147	4.1.1.3	4	0.0166506	0	test_set
Pyrazinamide Binary	SAMEA1118134	SAMEA1118134	3	3	0.0152686	0	test_set
Pyrazinamide Binary	SAMEA1118118	SAMEA1118118	1.1.2	1	0.0242321	0	test_set
Pyrazinamide Binary	SAMEA1118108	SAMEA1118108	3	3	0.0151578	0	test_set
Pyrazinamide Binary	SAMEA1118099	SAMEA1118099	3	3	0.0129173	0	test_set
Pyrazinamide Binary	SAMEA1118085	SAMEA1118085	4.1.2.1	4	0.0205016	0	test_set
Pyrazinamide Binary	SAMEA1118080	SAMEA1118080	3	3	0.0146117	0	test_set
Pyrazinamide Binary	SAMEA1118058	SAMEA1118058	3	3	0.00998043	0	test_set
Pyrazinamide Binary	SAMEA1118054	SAMEA1118054	3.1.1	3	0.00956548	0	test_set
Pyrazinamide Binary	SAMEA1118051	SAMEA1118051	4.1.2.1	4	0.0156953	0	test_set
Pyrazinamide Binary	SAMEA1118043	SAMEA1118043	4.8	4	0.0147992	0	test_set
Pyrazinamide Binary	SAMEA1118038	SAMEA1118038	3	3	0.0173414	0	test_set
Pyrazinamide Binary	SAMEA1118034	SAMEA1118034	4.3.3	4	0.00517241	0	test_set
Pyrazinamide Binary	SAMEA1118025	SAMEA1118025	4.1.1.3	4	0.0181378	0	test_set
Pyrazinamide Binary	SAMEA1118017	SAMEA1118017	2.2.1	2	0.0202029	0	test_set
Pyrazinamide Binary	SAMEA1118011	SAMEA1118011	3	3	0.0110844	0	test_set
Pyrazinamide Binary	SAMEA1118010	SAMEA1118010	3	3	0.00766871	0	test_set
Pyrazinamide Binary	SAMEA1117999	SAMEA1117999	3	3	0.0121612	0	test_set
Pyrazinamide Binary	SAMEA1117984	SAMEA1117984	3	3	0.0140814	0	test_set
Pyrazinamide Binary	SAMEA1117975	SAMEA1117975	4.3.4.2.1	4	0.00533406	0	test_set
Pyrazinamide Binary	SAMEA1117962	SAMEA1117962	3	3	0.0194728	0	test_set
Pyrazinamide Binary	SAMEA1117957	SAMEA1117957	3.1.1	3	0.0141603	0	test_set
Pyrazinamide Binary	SAMEA1117944	SAMEA1117944	1.1.2	1	0.0213491	0	test_set
Pyrazinamide Binary	SAMEA1117929	SAMEA1117929	2.2.1	2	0.0130508	0	test_set
Pyrazinamide Binary	SAMEA1117923	SAMEA1117923	2.2.1.1	2	0.0108989	0	test_set
Pyrazinamide Binary	SAMEA1117909	SAMEA1117909	4.1.1.3	4	0.0175169	0	test_set
Pyrazinamide Binary	SAMEA1117907	SAMEA1117907	1.1.2	1	0.0201558	0	test_set
Pyrazinamide Binary	SAMEA1117905	SAMEA1117905	1.1.2	1	0.0198796	0	test_set
Pyrazinamide Binary	SAMEA1117904	SAMEA1117904	4.4	4	0.00762737	0	test_set
Pyrazinamide Binary	SAMEA1117901	SAMEA1117901	3.1.2	3	0.0183723	0	test_set
Pyrazinamide Binary	SAMEA1117897	SAMEA1117897	4.6.2.2	4	0.00783538	0	test_set
Pyrazinamide Binary	SAMEA1117879	SAMEA1117879	1.1.3	1	0.0201041	0	test_set
Pyrazinamide Binary	SAMEA1117873	SAMEA1117873	1.1.3	1	0.0201245	0	test_set
Pyrazinamide Binary	SAMEA1117871	SAMEA1117871	1.2.1	1	0.014868	0	test_set
Pyrazinamide Binary	SAMEA1117849	SAMEA1117849	4.1.1.3	4	0.021743	0	test_set
Pyrazinamide Binary	SAMEA1117826	SAMEA1117826	4.1.2	4	0.020531	0	test_set
Pyrazinamide Binary	SAMEA1117821	SAMEA1117821	4.9	4	0.00454142	0	test_set
Pyrazinamide Binary	SAMEA1117812	SAMEA1117812	1.1.3	1	0.0209413	0	test_set
Pyrazinamide Binary	SAMEA1117809	SAMEA1117809	4.4.1.1	4	0.00732199	0	test_set
Pyrazinamide Binary	SAMEA1117805	SAMEA1117805	3.1.2.1	3	0.0186391	0	test_set
Pyrazinamide Binary	SAMEA1117801	SAMEA1117801	3	3	0.0398116	0	test_set
Pyrazinamide Binary	SAMEA1117800	SAMEA1117800	4.6.2	4	0.00829367	0	test_set
Pyrazinamide Binary	SAMEA1117799	SAMEA1117799	3	3	0.0143051	0	test_set
Pyrazinamide Binary	SAMEA1117798	SAMEA1117798	4.1.1.3	4	0.0149483	0	test_set
Pyrazinamide Binary	SAMEA1117795	SAMEA1117795	4.1.2.1	4	0.0157233	0	test_set
Pyrazinamide Binary	SAMEA1117786	SAMEA1117786	1.1.2	1	0.0214837	0	test_set
Pyrazinamide Binary	SAMEA1117779	SAMEA1117779	1.2.2	1	0.0165772	0	test_set
Pyrazinamide Binary	SAMEA1117769	SAMEA1117769	1.1.2	1	0.0194187	0	test_set
Pyrazinamide Binary	SAMEA1117767	SAMEA1117767	4.2.2	4	0.0261973	0	test_set
Pyrazinamide Binary	SAMEA1117766	SAMEA1117766	4.2.2	4	0.0184966	0	test_set
Pyrazinamide Binary	SAMEA1117760	SAMEA1117760	3	3	0.0149847	0	test_set
Pyrazinamide Binary	SAMEA1117759	SAMEA1117759	4.1.2.1	4	0.0226782	0	test_set
Pyrazinamide Binary	SAMEA1117757	SAMEA1117757	4.1.1.3	4	0.0267626	0	test_set
Pyrazinamide Binary	SAMEA1117752	SAMEA1117752	4.3.4.2.1	4	0.00813692	0	test_set
Pyrazinamide Binary	SAMEA1117745	SAMEA1117745	3.1.2.2	3	0.0165613	0	test_set
Pyrazinamide Binary	SAMEA1117739	SAMEA1117739	3	3	0.0126126	0	test_set
Pyrazinamide Binary	SAMEA1117737	SAMEA1117737	3	3	0.00862182	0	test_set
Pyrazinamide Binary	SAMEA1117726	SAMEA1117726	3	3	0.0127602	0	test_set
Pyrazinamide Binary	SAMEA1117724	SAMEA1117724	3	3	0.0101683	0	test_set
Pyrazinamide Binary	SAMEA1117722	SAMEA1117722	4.2.1	4	0.00964894	0	test_set
Pyrazinamide Binary	SAMEA1117721	SAMEA1117721	3	3	0.0129807	0	test_set
Pyrazinamide Binary	SAMEA1117715	SAMEA1117715	1.1.3	1	0.0245238	0	test_set
Pyrazinamide Binary	SAMEA1117712	SAMEA1117712	4.6	4	0.00914492	0	test_set
Pyrazinamide Binary	SAMEA1117708	SAMEA1117708	4.3.3	4	0.00495979	0	test_set
Pyrazinamide Binary	SAMEA1117703	SAMEA1117703	4.8	4	0.00723121	0	test_set
Pyrazinamide Binary	SAMEA1117698	SAMEA1117698	4.1.2.1	4	0.0207122	0	test_set
Pyrazinamide Binary	SAMEA1117697	SAMEA1117697	4.3.2	4	0.00854855	0	test_set
Pyrazinamide Binary	SAMEA1117694	SAMEA1117694	4.1.1.3	4	0.0127499	0	test_set
Pyrazinamide Binary	SAMEA1117684	SAMEA1117684	4.1.2.1	4	0.0173765	0	test_set
Pyrazinamide Binary	SAMEA1117682	SAMEA1117682	4.2.2	4	0.0253768	0	test_set
Pyrazinamide Binary	SAMEA1117675	SAMEA1117675	4.3.3	4	0.0064688	0	test_set
Pyrazinamide Binary	SAMEA1117671	SAMEA1117671	4.7	4	0.00478469	0	test_set
Pyrazinamide Binary	SAMEA1117663	SAMEA1117663	3	3	0.0151479	0	test_set
Pyrazinamide Binary	SAMEA1117659	SAMEA1117659	1.1.2	1	0.027627	0	test_set
Pyrazinamide Binary	SAMEA1117656	SAMEA1117656	3.1.2.1	3	0.0147202	0	test_set
Pyrazinamide Binary	SAMEA1117650	SAMEA1117650	1.1.2	1	0.0242875	0	test_set
Pyrazinamide Binary	SAMEA1117648	SAMEA1117648	2.2.1	2	0.0136576	1	test_set
Pyrazinamide Binary	SAMEA1117642	SAMEA1117642	3	3	0.0132084	0	test_set
Pyrazinamide Binary	SAMEA1117638	SAMEA1117638	3	3	0.0103308	0	test_set
Pyrazinamide Binary	SAMEA1117613	SAMEA1117613	2.2.1	2	0.00986154	0	test_set
Pyrazinamide Binary	SAMEA1117611	SAMEA1117611	3	3	0.0181204	0	test_set
Pyrazinamide Binary	SAMEA1117607	SAMEA1117607	1.1.2	1	0.0222068	0	test_set
Pyrazinamide Binary	SAMEA1117597	SAMEA1117597	3	3	0.0102378	0	test_set
Pyrazinamide Binary	SAMEA1117593	SAMEA1117593	4.1.1.3	4	0.018458	0	test_set
Pyrazinamide Binary	SAMEA1117586	SAMEA1117586	3.1.1	3	0.0198646	0	test_set
Pyrazinamide Binary	SAMEA1117581	SAMEA1117581	4.3.3	4	0.010966	0	test_set
Pyrazinamide Binary	SAMEA1117575	SAMEA1117575	4.3.2	4	0.00950408	0	test_set
Pyrazinamide Binary	SAMEA1117570	SAMEA1117570	BOV_AFRI	BOV_AFRI	0.023702	0	test_set
Pyrazinamide Binary	SAMEA1103156	SAMEA1103156	4.2.1	4	0.0208092	1	test_set
Pyrazinamide Binary	SAMEA1103133	SAMEA1103133	4.2.1	4	0.0236721	0	test_set
Pyrazinamide Binary	SAMEA1103126	SAMEA1103126	4.8	4	0.00408896	1	test_set
Pyrazinamide Binary	SAMEA1103119	SAMEA1103119	2.2.1	2	0.0140645	1	test_set
Pyrazinamide Binary	SAMEA1103115	SAMEA1103115	2.2.1	2	0.0129849	1	test_set
Pyrazinamide Binary	SAMEA1103114	SAMEA1103114	2.2.1	2	0.0100383	0	test_set
Pyrazinamide Binary	SAMEA1103108	SAMEA1103108	2.2.1	2	0.00864114	0	test_set
Pyrazinamide Binary	SAMEA1103093	SAMEA1103093	2.2.1	2	0.00829632	0	test_set
Pyrazinamide Binary	SAMEA1103089	SAMEA1103089	4.6.2.2	4	0.00801487	0	test_set
Pyrazinamide Binary	SAMEA1102831	SAMEA1102831	4.1	4	0.0235171	0	test_set
Pyrazinamide Binary	SAMEA1102830	SAMEA1102830	4.8	4	0.00487476	0	test_set
Pyrazinamide Binary	SAMEA1102828	SAMEA1102828	4.3.3	4	0.00802139	0	test_set
Pyrazinamide Binary	SAMEA1102826	SAMEA1102826	4.5	4	0.00426564	0	test_set
Pyrazinamide Binary	SAMEA1102820	SAMEA1102820	4.3.4.1	4	0.0104732	0	test_set
Pyrazinamide Binary	SAMEA1102774	SAMEA1102774	2.2.1	2	0.00974522	0	test_set
Pyrazinamide Binary	SAMEA1102648	SAMEA1102648	4.8	4	0.0040253	0	test_set
Pyrazinamide Binary	SAMEA1102646	SAMEA1102646	4.8	4	0.00914913	1	test_set
Pyrazinamide Binary	SAMEA1102584	SAMEA1102584	4.8	4	0.00468284	1	test_set
Pyrazinamide Binary	SAMEA1102402	SAMEA1102402	2.2.1	2	0.0131398	1	test_set
Pyrazinamide Binary	SAMEA1102365	SAMEA1102365	3	3	0.0110009	0	test_set
Pyrazinamide Binary	SAMEA1101757	SAMEA1101757	2.2.1	2	0.0180618	1	test_set
Pyrazinamide Binary	SAMEA4772848	SAMEA4772848	2.2.1	2	0.0136248	0	test_set
Pyrazinamide Binary	SAMEA4772842	SAMEA4772842	2.2.1	2	0.0176669	1	test_set
Pyrazinamide Binary	SAMEA4772839	SAMEA4772839	4.3.4.2	4	0.00719208	0	test_set
Pyrazinamide Binary	SAMEA4772836	SAMEA4772836	2.2.1	2	0.0169262	1	test_set
Pyrazinamide Binary	SAMEA4772806	SAMEA4772806	2.2.1	2	0.0164933	1	test_set
Pyrazinamide Binary	SAMEA4772791	SAMEA4772791	4.1.2.1	4	0.0176694	0	test_set
Pyrazinamide Binary	SAMEA4772784	SAMEA4772784	2.2.1	2	0.0193548	1	test_set
Pyrazinamide Binary	SAMEA4772783	SAMEA4772783	2.2.1	2	0.0212419	0	test_set
Pyrazinamide Binary	SAMEA36313918	SAMEA36313918	2.2.1	2	0.0243824	1	test_set
Pyrazinamide Binary	SAMEA2535350	SAMEA2535350	2.2.1	2	0.0124292	0	test_set
Pyrazinamide Binary	SAMEA2535281	SAMEA2535281	2.2.1	2	0.0159892	0	test_set
Pyrazinamide Binary	SAMEA2535232	SAMEA2535232	2.2.1	2	0.0126673	1	test_set
Pyrazinamide Binary	SAMEA2535217	SAMEA2535217	4.3.4.2	4	0.00425124	0	test_set
Pyrazinamide Binary	SAMEA2535159	SAMEA2535159	2.2.1	2	0.0128222	1	test_set
Pyrazinamide Binary	SAMEA2535100	SAMEA2535100	4.1.2.1	4	0.0188067	1	test_set
Pyrazinamide Binary	SAMEA2535060	SAMEA2535060	4.1.1.1	4	0.0119668	1	test_set
Pyrazinamide Binary	SAMEA2534720	SAMEA2534720	2.2.1	2	0.0105198	1	test_set
Pyrazinamide Binary	SAMEA2534659	SAMEA2534659	4.1.1.1	4	0.00826902	1	test_set
Pyrazinamide Binary	SAMEA2534626	SAMEA2534626	2.2.1	2	0.00859389	0	test_set
Pyrazinamide Binary	SAMEA2534581	SAMEA2534581	2.2.1	2	0.00960537	1	test_set
Pyrazinamide Binary	SAMEA2534579	SAMEA2534579	2.2.1	2	0.0103046	0	test_set
Pyrazinamide Binary	SAMEA2534483	SAMEA2534483	2.2.1	2	0.0116298	0	test_set
Pyrazinamide Binary	SAMEA2534402	SAMEA2534402	4.4.1.1	4	0.00479728	1	test_set
Pyrazinamide Binary	SAMEA2534163	SAMEA2534163	2.2.1	2	0.00961463	1	test_set
Pyrazinamide Binary	SAMEA2534008	SAMEA2534008	4.4.1.1	4	0.00573916	1	test_set
Pyrazinamide Binary	SAMEA2533967	SAMEA2533967	2.2.1	2	0.0106559	0	test_set
Pyrazinamide Binary	SAMEA2533918	SAMEA2533918	2.2.1	2	0.0101523	0	test_set
Pyrazinamide Binary	SAMEA2533844	SAMEA2533844	4.4.1.1	4	0.0101359	0	test_set
Pyrazinamide Binary	SAMEA2533526	SAMEA2533526	4.4.1.1	4	0.00415761	1	test_set
Pyrazinamide Binary	SAMEA2533490	SAMEA2533490	2.2.1	2	0.0116318	0	test_set
Pyrazinamide Binary	SAMEA2533473	SAMEA2533473	4.3.2.1	4	0.00519931	0	test_set
Pyrazinamide Binary	SAMEA2533408	SAMEA2533408	2.2.1	2	0.00954231	1	test_set
Pyrazinamide Binary	SAMEA2517321	SAMEA2517321	4.3.3	4	0.00461782	0	test_set
Pyrazinamide Binary	SAMEA2535356	SAMEA2535356	2.2.1	2	0.00703068	0	test_set
Pyrazinamide Binary	SAMEA2535353	SAMEA2535353	4.8	4	0.00425387	0	test_set
Pyrazinamide Binary	SAMEA2535341	SAMEA2535341	2.2.1	2	0.00998692	0	test_set
Pyrazinamide Binary	SAMEA2535313	SAMEA2535313	4.1.2.1	4	0.0109346	0	test_set
Pyrazinamide Binary	SAMEA2535283	SAMEA2535283	2.2.1	2	0.00740771	0	test_set
Pyrazinamide Binary	SAMEA2535263	SAMEA2535263	1.1.1.1	1	0.0191771	0	test_set
Pyrazinamide Binary	SAMEA2535247	SAMEA2535247	4.3.3	4	0.011041	0	test_set
Pyrazinamide Binary	SAMEA2535234	SAMEA2535234	4.8	4	0.00343643	0	test_set
Pyrazinamide Binary	SAMEA2535219	SAMEA2535219	4.1.2.1	4	0.01108	0	test_set
Pyrazinamide Binary	SAMEA2535202	SAMEA2535202	4.1.2.1	4	0.0098462	0	test_set
Pyrazinamide Binary	SAMEA2535201	SAMEA2535201	2.2.1	2	0.0108973	1	test_set
Pyrazinamide Binary	SAMEA2535174	SAMEA2535174	4.1.2.1	4	0.010676	0	test_set
Pyrazinamide Binary	SAMEA2535163	SAMEA2535163	4.7	4	0.00260633	0	test_set
Pyrazinamide Binary	SAMEA2535145	SAMEA2535145	4.1.2.1	4	0.0119142	0	test_set
Pyrazinamide Binary	SAMEA2535129	SAMEA2535129	4.1.2.1	4	0.00709428	0	test_set
Pyrazinamide Binary	SAMEA2535128	SAMEA2535128	1.2.1	1	0.0105277	0	test_set
Pyrazinamide Binary	SAMEA2535109	SAMEA2535109	4.1.2.1	4	0.0121491	0	test_set
Pyrazinamide Binary	SAMEA2535101	SAMEA2535101	4.8	4	0.00281413	0	test_set
Pyrazinamide Binary	SAMEA2535084	SAMEA2535084	4.8	4	0.00401779	0	test_set
Pyrazinamide Binary	SAMEA2535083	SAMEA2535083	4.3.1	4	0.00200565	0	test_set
Pyrazinamide Binary	SAMEA2535075	SAMEA2535075	4.7	4	0.00259161	0	test_set
Pyrazinamide Binary	SAMEA2535063	SAMEA2535063	4.1.2.1	4	0.00626242	0	test_set
Pyrazinamide Binary	SAMEA2535044	SAMEA2535044	2.2.1	2	0.00962995	0	test_set
Pyrazinamide Binary	SAMEA2535005	SAMEA2535005	2.2.1	2	0.00909724	1	test_set
Pyrazinamide Binary	SAMEA2534983	SAMEA2534983	2.2.1	2	0.00900075	0	test_set
Pyrazinamide Binary	SAMEA2534980	SAMEA2534980	4.3.4.2	4	0.00252908	0	test_set
Pyrazinamide Binary	SAMEA2534978	SAMEA2534978	4.1.2.1	4	0.00707071	0	test_set
Pyrazinamide Binary	SAMEA2534927	SAMEA2534927	3	3	0.00956032	0	test_set
Pyrazinamide Binary	SAMEA2534879	SAMEA2534879	4.8	4	0.00624901	0	test_set
Pyrazinamide Binary	SAMEA2534873	SAMEA2534873	1.1.2	1	0.021106	0	test_set
Pyrazinamide Binary	SAMEA2534851	SAMEA2534851	3	3	0.0110233	0	test_set
Pyrazinamide Binary	SAMEA2534850	SAMEA2534850	4.4.1.1	4	0.0055086	0	test_set
Pyrazinamide Binary	SAMEA2534822	SAMEA2534822	4.5	4	0.00300266	0	test_set
Pyrazinamide Binary	SAMEA2534814	SAMEA2534814	4.5	4	0.00670707	0	test_set
Pyrazinamide Binary	SAMEA2534808	SAMEA2534808	4.1.2.1	4	0.012987	0	test_set
Pyrazinamide Binary	SAMEA2534798	SAMEA2534798	2.2.1	2	0.00966722	1	test_set
Pyrazinamide Binary	SAMEA2534796	SAMEA2534796	4.4.1.1	4	0.00220171	0	test_set
Pyrazinamide Binary	SAMEA2534793	SAMEA2534793	2.2.1	2	0.0132485	1	test_set
Pyrazinamide Binary	SAMEA2534761	SAMEA2534761	2.2.1	2	0.0110412	1	test_set
Pyrazinamide Binary	SAMEA2534760	SAMEA2534760	4.6.2	4	0.00498248	0	test_set
Pyrazinamide Binary	SAMEA2534759	SAMEA2534759	2.2.1	2	0.00762195	0	test_set
Pyrazinamide Binary	SAMEA2534747	SAMEA2534747	4.5	4	0.00280348	0	test_set
Pyrazinamide Binary	SAMEA2534723	SAMEA2534723	4.8	4	0.00263585	0	test_set
Pyrazinamide Binary	SAMEA2534721	SAMEA2534721	2.2.1	2	0.0138308	1	test_set
Pyrazinamide Binary	SAMEA2534711	SAMEA2534711	2.2.1	2	0.0157941	1	test_set
Pyrazinamide Binary	SAMEA2534697	SAMEA2534697	4.1	4	0.0159912	0	test_set
Pyrazinamide Binary	SAMEA2534668	SAMEA2534668	4.6.1.2	4	0.00522785	0	test_set
Pyrazinamide Binary	SAMEA2534637	SAMEA2534637	4.8	4	0.00284788	0	test_set
Pyrazinamide Binary	SAMEA2534631	SAMEA2534631	2.2.1	2	0.0115339	0	test_set
Pyrazinamide Binary	SAMEA2534617	SAMEA2534617	4.1.2.1	4	0.0105087	0	test_set
Pyrazinamide Binary	SAMEA2534603	SAMEA2534603	4.8	4	0.00395697	0	test_set
Pyrazinamide Binary	SAMEA2534591	SAMEA2534591	4.8	4	0.018968	0	test_set
Pyrazinamide Binary	SAMEA2534589	SAMEA2534589	4.8	4	0.00302351	0	test_set
Pyrazinamide Binary	SAMEA2534526	SAMEA2534526	4.5	4	0.00306748	0	test_set
Pyrazinamide Binary	SAMEA2534524	SAMEA2534524	3	3	0.00536123	0	test_set
Pyrazinamide Binary	SAMEA2534513	SAMEA2534513	4.1.2.1	4	0.0141199	0	test_set
Pyrazinamide Binary	SAMEA2534504	SAMEA2534504	1.2.1	1	0.00569801	0	test_set
Pyrazinamide Binary	SAMEA2534503	SAMEA2534503	4.1.2.1	4	0.013684	0	test_set
Pyrazinamide Binary	SAMEA2534498	SAMEA2534498	4.1.2.1	4	0.0101329	0	test_set
Pyrazinamide Binary	SAMEA2534491	SAMEA2534491	2.2.1.1	2	0.00983372	0	test_set
Pyrazinamide Binary	SAMEA2534490	SAMEA2534490	4.8	4	0.00378137	0	test_set
Pyrazinamide Binary	SAMEA2534488	SAMEA2534488	4.7	4	0.00312998	0	test_set
Pyrazinamide Binary	SAMEA2534486	SAMEA2534486	4.5	4	0.0026056	0	test_set
Pyrazinamide Binary	SAMEA2534480	SAMEA2534480	4.2.2.1	4	0.0141119	0	test_set
Pyrazinamide Binary	SAMEA2534460	SAMEA2534460	4.7	4	0.00772037	0	test_set
Pyrazinamide Binary	SAMEA2534413	SAMEA2534413	2.2.1	2	0.0118029	0	test_set
Pyrazinamide Binary	SAMEA2534389	SAMEA2534389	2.2.1	2	0.012878	0	test_set
Pyrazinamide Binary	SAMEA2534383	SAMEA2534383	4.6	4	0.00324955	0	test_set
Pyrazinamide Binary	SAMEA2534345	SAMEA2534345	4.2.1	4	0.020416	0	test_set
Pyrazinamide Binary	SAMEA2534332	SAMEA2534332	4.3.3	4	0.00266591	0	test_set
Pyrazinamide Binary	SAMEA2534283	SAMEA2534283	2.2.1	2	0.011108	1	test_set
Pyrazinamide Binary	SAMEA2534273	SAMEA2534273	2.2.1	2	0.0140349	1	test_set
Pyrazinamide Binary	SAMEA2534255	SAMEA2534255	4.1.2.1	4	0.0148044	0	test_set
Pyrazinamide Binary	SAMEA2534244	SAMEA2534244	4.4.1.1	4	0.003074	0	test_set
Pyrazinamide Binary	SAMEA2534183	SAMEA2534183	4.1.2.1	4	0.0106312	0	test_set
Pyrazinamide Binary	SAMEA2534174	SAMEA2534174	4.2.1	4	0.0241142	0	test_set
Pyrazinamide Binary	SAMEA2534161	SAMEA2534161	4.3.4.2.1	4	0.00187887	0	test_set
Pyrazinamide Binary	SAMEA2534136	SAMEA2534136	4.8	4	0.00384933	0	test_set
Pyrazinamide Binary	SAMEA2534105	SAMEA2534105	4.8	4	0.00294269	0	test_set
Pyrazinamide Binary	SAMEA2534100	SAMEA2534100	4.1.2.1	4	0.0115388	0	test_set
Pyrazinamide Binary	SAMEA2534099	SAMEA2534099	4.1.2.1	4	0.0101074	0	test_set
Pyrazinamide Binary	SAMEA2534078	SAMEA2534078	4.7	4	0.00363196	0	test_set
Pyrazinamide Binary	SAMEA2534052	SAMEA2534052	4.8	4	0.00240192	1	test_set
Pyrazinamide Binary	SAMEA2534038	SAMEA2534038	4	4	0.00393928	0	test_set
Pyrazinamide Binary	SAMEA2534032	SAMEA2534032	4.7	4	0.00496954	0	test_set
Pyrazinamide Binary	SAMEA2534015	SAMEA2534015	4.1.2.1	4	0.0102047	0	test_set
Pyrazinamide Binary	SAMEA2534011	SAMEA2534011	2.2.1	2	0.00815143	0	test_set
Pyrazinamide Binary	SAMEA2534001	SAMEA2534001	4.8	4	0.00458773	0	test_set
Pyrazinamide Binary	SAMEA2533996	SAMEA2533996	2.2.1	2	0.0125065	0	test_set
Pyrazinamide Binary	SAMEA2533989	SAMEA2533989	4.8	4	0.00435657	0	test_set
Pyrazinamide Binary	SAMEA2533980	SAMEA2533980	4.8	4	0.0143729	0	test_set
Pyrazinamide Binary	SAMEA2533975	SAMEA2533975	4.1.2.1	4	0.0129852	0	test_set
Pyrazinamide Binary	SAMEA2533960	SAMEA2533960	4	4	0.00812473	0	test_set
Pyrazinamide Binary	SAMEA2533948	SAMEA2533948	4.9	4	0.00367647	0	test_set
Pyrazinamide Binary	SAMEA2533943	SAMEA2533943	4.1.2.1	4	0.0115443	0	test_set
Pyrazinamide Binary	SAMEA2533924	SAMEA2533924	4.8	4	0.002086	0	test_set
Pyrazinamide Binary	SAMEA2533922	SAMEA2533922	2.2.1	2	0.0127831	0	test_set
Pyrazinamide Binary	SAMEA2533921	SAMEA2533921	4.1.2	4	0.016699	0	test_set
Pyrazinamide Binary	SAMEA2533906	SAMEA2533906	4.1.1	4	0.02484	0	test_set
Pyrazinamide Binary	SAMEA2533895	SAMEA2533895	4.1.2.1	4	0.0110663	0	test_set
Pyrazinamide Binary	SAMEA2533868	SAMEA2533868	4.2.2.1	4	0.0186542	0	test_set
Pyrazinamide Binary	SAMEA2533858	SAMEA2533858	4.8	4	0.00333326	0	test_set
Pyrazinamide Binary	SAMEA2533834	SAMEA2533834	4.1.2.1	4	0.0100267	0	test_set
Pyrazinamide Binary	SAMEA2533814	SAMEA2533814	2.2.1	2	0.0129162	0	test_set
Pyrazinamide Binary	SAMEA2533795	SAMEA2533795	2.2.1	2	0.00862261	1	test_set
Pyrazinamide Binary	SAMEA2533790	SAMEA2533790	4.8	4	0.00366676	0	test_set
Pyrazinamide Binary	SAMEA2533788	SAMEA2533788	3	3	0.00807226	0	test_set
Pyrazinamide Binary	SAMEA2533787	SAMEA2533787	4.6.2	4	0.00936123	0	test_set
Pyrazinamide Binary	SAMEA2533729	SAMEA2533729	4.7	4	0.00673401	0	test_set
Pyrazinamide Binary	SAMEA2533714	SAMEA2533714	4.3.4.2	4	0.00282458	0	test_set
Pyrazinamide Binary	SAMEA2533697	SAMEA2533697	4.4.1.1	4	0.00316914	0	test_set
Pyrazinamide Binary	SAMEA2533654	SAMEA2533654	4.9	4	0.00949136	0	test_set
Pyrazinamide Binary	SAMEA2533646	SAMEA2533646	2.2.1	2	0.0125656	0	test_set
Pyrazinamide Binary	SAMEA2533516	SAMEA2533516	3	3	0.0184131	0	test_set
Pyrazinamide Binary	SAMEA2533475	SAMEA2533475	3	3	0.00785017	0	test_set
Pyrazinamide Binary	SAMEA2533456	SAMEA2533456	4.8	4	0.00326797	0	test_set
Pyrazinamide Binary	SAMEA2533442	SAMEA2533442	4.1.2.1	4	0.00910747	0	test_set
Pyrazinamide Binary	SAMEA2533438	SAMEA2533438	4.2.2	4	0.0249219	0	test_set
Pyrazinamide Binary	SAMEA2533433	SAMEA2533433	2.2.1	2	0.0113743	1	test_set
Pyrazinamide Binary	SAMEA2533412	SAMEA2533412	3	3	0.00804598	0	test_set
Pyrazinamide Binary	SAMEA2533410	SAMEA2533410	4.8	4	0.00281415	0	test_set
Pyrazinamide Binary	SAMEA2533393	SAMEA2533393	4.1.2.1	4	0.00888171	0	test_set
Pyrazinamide Binary	SAMEA2533391	SAMEA2533391	4.6.2.2	4	0.00420482	0	test_set
Pyrazinamide Binary	SAMEA2533374	SAMEA2533374	4.5	4	0.00204644	0	test_set
Pyrazinamide Binary	SAMEA2533350	SAMEA2533350	2.2.1	2	0.00936224	0	test_set
Pyrazinamide Binary	SAMEA2535355	SAMEA2535355	4.8	4	0.0110037	0	test_set
Pyrazinamide Binary	SAMEA2535325	SAMEA2535325	4.1	4	0.0199012	0	test_set
Pyrazinamide Binary	SAMEA2534522	SAMEA2534522	5	5	0.0232529	0	test_set
Pyrazinamide Binary	SAMEA2534031	SAMEA2534031	5	5	0.0205986	0	test_set
Pyrazinamide Binary	SAMEA2533994	SAMEA2533994	4.3.4.2	4	0.0105295	0	test_set
Pyrazinamide Binary	SAMEA2533702	SAMEA2533702	4.1	4	0.0337431	0	test_set
Pyrazinamide Binary	SAMEA2533651	SAMEA2533651	4.1.2.1	4	0.0142475	0	test_set
Pyrazinamide Binary	SAMEA2533579	SAMEA2533579	6,BOV_AFRI	6	0.0181849	0	test_set
Pyrazinamide Binary	SAMEA2533504	SAMEA2533504	4.3.3	4	0.00999504	0	test_set
Pyrazinamide Binary	SAMEA2533414	SAMEA2533414	6,BOV_AFRI	6	0.0217699	0	test_set
Pyrazinamide Binary	SAMEA2533376	SAMEA2533376	4.1.2.1	4	0.0183112	1	test_set
Pyrazinamide Binary	SAMEA104600427	SAMEA104600427	2.2.1	2	0.0128481	1	test_set
Pyrazinamide Binary	SAMEA104600407	SAMEA104600407	2.2.1	2	0.00849429	1	test_set
Pyrazinamide Binary	SAMEA104600383	SAMEA104600383	2.2.1	2	0.0083455	0	test_set
Pyrazinamide Binary	SAMEA104600351	SAMEA104600351	2.2.1	2	0.0123962	1	test_set
Pyrazinamide Binary	SAMEA104600347	SAMEA104600347	2.2.1	2	0.0109853	0	test_set
Pyrazinamide Binary	SAMEA104600334	SAMEA104600334	2.2.1	2	0.0129773	1	test_set
Pyrazinamide Binary	SAMEA104600243	SAMEA104600243	2.2.1	2	0.012868	1	test_set
Pyrazinamide Binary	SAMEA104394714	SAMEA104394714	4.1.2.1	4	0.0176085	0	test_set
Pyrazinamide Binary	SAMEA104394632	SAMEA104394632	4.3.3	4	0.00641026	0	test_set
Pyrazinamide Binary	SAMEA104394430	SAMEA104394430	4.1.2.1	4	0.0120659	0	test_set
Pyrazinamide Binary	SAMEA104394675	SAMEA104394675	4.3.4.1	4	0.0132097	0	test_set
Pyrazinamide Binary	SAMEA104394669	SAMEA104394669	4.1.2	4	0.0222458	0	test_set
Pyrazinamide Binary	SAMEA104394558	SAMEA104394558	3	3	0.00830827	0	test_set
Pyrazinamide Binary	SAMEA104394439	SAMEA104394439	2.2.1	2	0.0137061	1	test_set
Pyrazinamide Binary	SAMEA104394435	SAMEA104394435	4.1.2.1	4	0.0139676	0	test_set
Pyrazinamide Binary	SAMEA104394427	SAMEA104394427	4.1.2.1	4	0.0170341	0	test_set
Pyrazinamide Binary	SAMEA104394422	SAMEA104394422	4.1.2.1	4	0.0149254	0	test_set
Pyrazinamide Binary	SAMEA104394513	SAMEA104394513	4.8	4	0.0122651	0	test_set
Pyrazinamide Binary	SAMEA104394395	SAMEA104394395	3	3	0.0212155	0	test_set
Pyrazinamide Binary	SAMEA104394393	SAMEA104394393	4.1	4	0.0211862	0	test_set
Pyrazinamide Binary	SAMEA104394582	SAMEA104394582	4.1.2.1	4	0.0170897	0	test_set
Pyrazinamide Binary	SAMEA104394577	SAMEA104394577	1.2.2	1	0.0344353	0	test_set
Pyrazinamide Binary	SAMEA104394502	SAMEA104394502	1.1.2	1	0.0318632	0	test_set
Pyrazinamide Binary	SAMEA104394457	SAMEA104394457	3	3	0.0124381	0	test_set
Pyrazinamide Binary	SAMEA104394621	SAMEA104394621	4.1.2.1	4	0.0145458	0	test_set
Pyrazinamide Binary	SAMEA104394694	SAMEA104394694	4.5	4	0.00618011	0	test_set
Pyrazinamide Binary	SAMEA104394406	SAMEA104394406	4.8	4	0.00537129	0	test_set
Pyrazinamide Binary	SAMEA104394652	SAMEA104394652	4.1	4	0.0258795	0	test_set
Pyrazinamide Binary	SAMEA104394391	SAMEA104394391	4.1.2.1	4	0.011435	0	test_set
Pyrazinamide Binary	SAMEA104394390	SAMEA104394390	4.7	4	0.00473522	0	test_set
Pyrazinamide Binary	SAMEA104394388	SAMEA104394388	4.1.2.1	4	0.0115387	0	test_set
Pyrazinamide Binary	SAMEA104394387	SAMEA104394387	4.8	4	0.00470278	0	test_set
Pyrazinamide Binary	SAMEA104394643	SAMEA104394643	1.2.1	1	0.0149523	0	test_set
Pyrazinamide Binary	SAMEA104394563	SAMEA104394563	4.6.2.2	4	0.00451921	0	test_set
Pyrazinamide Binary	SAMEA104394479	SAMEA104394479	2.2.1	2	0.0172978	0	test_set
Pyrazinamide Binary	SAMEA104394440	SAMEA104394440	4.1.2.1	4	0.0147272	0	test_set
Pyrazinamide Binary	SAMEA104172667	SAMEA104172667	2.2.1	2	0.0204534	0	test_set
Pyrazinamide Binary	SAMEA104172513	SAMEA104172513	4.1.2.1	4	0.0189936	0	test_set
Pyrazinamide Binary	SAMEA104172509	SAMEA104172509	4.1.2.1	4	0.0131668	0	test_set
Pyrazinamide Binary	SAMEA104172502	SAMEA104172502	4.1.2.1	4	0.0209768	0	test_set
Pyrazinamide Binary	SAMEA104172486	SAMEA104172486	4.8	4	0.00373488	0	test_set
Pyrazinamide Binary	SAMEA104172474	SAMEA104172474	4.8	4	0.0166076	1	test_set
Pyrazinamide Binary	SAMEA104172458	SAMEA104172458	4.2.2.1	4	0.0192178	1	test_set
Pyrazinamide Binary	SAMEA104172448	SAMEA104172448	4.2.2.1	4	0.0255284	1	test_set
Pyrazinamide Binary	SAMEA104172441	SAMEA104172441	4.2.2.1	4	0.0148571	1	test_set
Pyrazinamide Binary	SAMEA104172435	SAMEA104172435	4.2.2.1	4	0.0232521	1	test_set
Pyrazinamide Binary	SAMEA104035988	SAMEA104035988	4.1	4	0.0280164	1	test_set
Pyrazinamide Binary	SAMEA1019109	SAMEA1019109	3.1.1	3	0.00868644	0	test_set
Pyrazinamide Binary	SAMEA1018972	SAMEA1018972	4.8	4	0.00632763	0	test_set
Pyrazinamide Binary	SAMEA1018850	SAMEA1018850	4.1.1.1	4	0.00634554	0	test_set
Pyrazinamide Binary	SAMEA1019274	SAMEA1019274	3	3	0.010629	0	test_set
Pyrazinamide Binary	SAMEA1019071	SAMEA1019071	4.8	4	0.00925475	0	test_set
Pyrazinamide Binary	SAMEA1018913	SAMEA1018913	4.6.2.2	4	0.00538467	0	test_set
Pyrazinamide Binary	SAMEA1019029	SAMEA1019029	4.6.2.2	4	0.0103417	0	test_set
Pyrazinamide Binary	SAMEA1018924	SAMEA1018924	4.1.1.1	4	0.00808037	0	test_set
Pyrazinamide Binary	SAMEA1018901	SAMEA1018901	2.2.1	2	0.0100955	0	test_set
Pyrazinamide Binary	SAMEA1019210	SAMEA1019210	4.1.2.1	4	0.0133148	0	test_set
Pyrazinamide Binary	SAMEA1018948	SAMEA1018948	4.1.1.1	4	0.00639259	0	test_set
Pyrazinamide Binary	SAMEA1018980	SAMEA1018980	3.1.1	3	0.0108307	0	test_set
Pyrazinamide Binary	SAMEA1018985	SAMEA1018985	4.8	4	0.00695643	0	test_set
Pyrazinamide Binary	SAMEA1019315	SAMEA1019315	3.1.1	3	0.0129614	0	test_set
Pyrazinamide Binary	SAMEA1019181	SAMEA1019181	3	3	0.011671	0	test_set
Pyrazinamide Binary	SAMEA1019113	SAMEA1019113	1.1.2	1	0.0228365	0	test_set
Pyrazinamide Binary	SAMEA1018990	SAMEA1018990	3	3	0.0117765	0	test_set
Pyrazinamide Binary	SAMEA1019066	SAMEA1019066	4.1.2.1	4	0.0154592	0	test_set
Pyrazinamide Binary	SAMEA1019037	SAMEA1019037	4.3.4.2.1	4	0.010147	0	test_set
Pyrazinamide Binary	SAMEA1018908	SAMEA1018908	4.6.2.1	4	0.0109766	0	test_set
Pyrazinamide Binary	SAMEA1019267	SAMEA1019267	4.8	4	0.0140234	0	test_set
Pyrazinamide Binary	SAMEA1019212	SAMEA1019212	4.8	4	0.00953855	0	test_set
Pyrazinamide Binary	SAMEA1019322	SAMEA1019322	4.8	4	0.0104965	0	test_set
Pyrazinamide Binary	SAMEA1019101	SAMEA1019101	4.8	4	0.00990732	0	test_set
Pyrazinamide Binary	SAMEA1019139	SAMEA1019139	4.1.1.1	4	0.0147598	0	test_set
Pyrazinamide Binary	SAMEA1019273	SAMEA1019273	4.1.1.1	4	0.0108924	0	test_set
Pyrazinamide Binary	SAMEA1019256	SAMEA1019256	4.1.1.1	4	0.0164472	0	test_set
Pyrazinamide Binary	SAMEA9425755	SAMEA9425755	4.3.4.1	4	0.0108801	0	test_set
Pyrazinamide Binary	SAMN13051727	SAMN13051727	2.2.1	2	0.00925005	1	test_set
Pyrazinamide Binary	SAMN13051711	SAMN13051711	2.2.1	2	0.0102934	0	test_set
Pyrazinamide Binary	SAMN18498637	SAMN18498637	4.2.2	4	0.0249484	1	test_set
Pyrazinamide Binary	SAMN18498620	SAMN18498620	3	3	0.0129477	1	test_set
Pyrazinamide Binary	SAMN18498618	SAMN18498618	3	3	0.0119854	1	test_set
Pyrazinamide Binary	SAMN09651788	SAMN09651788	2.2.1	2	0.0212091	1	test_set
Pyrazinamide Binary	SAMN09651787	SAMN09651787	2.2.1	2	0.0189441	1	test_set
Pyrazinamide Binary	SAMN09651771	SAMN09651771	2.2.1	2	0.0279415	1	test_set
Pyrazinamide Binary	SAMN09651726	SAMN09651726	4.2.1	4	0.016183	0	test_set
Pyrazinamide Binary	SAMN09651689	SAMN09651689	2.2.1	2	0.0147752	0	test_set
Pyrazinamide Binary	SAMN07660463	SAMN07660463	4.1.2.1	4	0.0219341	0	test_set
Pyrazinamide Binary	SAMN07660436	SAMN07660436	4.1.2.1	4	0.025989	0	test_set
Pyrazinamide Binary	SAMN07660371	SAMN07660371	4.1.2.1	4	0.0169823	0	test_set
Pyrazinamide Binary	SAMN07660300	SAMN07660300	2.2.1	2	0.0219698	0	test_set
Pyrazinamide Binary	SAMN07660270	SAMN07660270	3.1.1	3	0.0126254	0	test_set
Pyrazinamide Binary	SAMN07660229	SAMN07660229	3	3	0.0173061	0	test_set
Pyrazinamide Binary	SAMN07660224	SAMN07660224	4.2.2	4	0.0227538	0	test_set
Pyrazinamide Binary	SAMN07660172	SAMN07660172	4.1.1.1	4	0.0113149	0	test_set
Pyrazinamide Binary	SAMN07660137	SAMN07660137	3	3	0.0108471	0	test_set
Pyrazinamide Binary	SAMN07660116	SAMN07660116	3	3	0.0129481	0	test_set
Pyrazinamide Binary	SAMN07660112	SAMN07660112	4.1.2.1	4	0.0156936	0	test_set
Pyrazinamide Binary	SAMN07660063	SAMN07660063	3	3	0.0135081	0	test_set
Pyrazinamide Binary	SAMN07660017	SAMN07660017	3.1.1	3	0.00985669	0	test_set
Pyrazinamide Binary	SAMN07659999	SAMN07659999	3.1.1	3	0.0111982	0	test_set
Pyrazinamide Binary	SAMN07659989	SAMN07659989	4.1.2.1	4	0.0185886	0	test_set
Pyrazinamide Binary	SAMN07659937	SAMN07659937	4.4.1.1	4	0.00968801	0	test_set
Pyrazinamide Binary	SAMN07659917	SAMN07659917	4.1.2.1	4	0.0215957	0	test_set
Pyrazinamide Binary	SAMN07659851	SAMN07659851	1.1.2	1	0.0179062	0	test_set
Pyrazinamide Binary	SAMN07659824	SAMN07659824	3	3	0.013139	0	test_set
Pyrazinamide Binary	SAMN07659803	SAMN07659803	4.8	4	0.00991189	0	test_set
Pyrazinamide Binary	SAMN07659793	SAMN07659793	4.6	4	0.0066912	0	test_set
Pyrazinamide Binary	SAMN07659787	SAMN07659787	1.2.1	1	0.0106665	0	test_set
Pyrazinamide Binary	SAMN07659714	SAMN07659714	3	3	0.0192627	0	test_set
Pyrazinamide Binary	SAMN07659691	SAMN07659691	4.6.2	4	0.0183398	0	test_set
Pyrazinamide Binary	SAMN07659690	SAMN07659690	2.2.1	2	0.00817884	0	test_set
Pyrazinamide Binary	SAMN07659689	SAMN07659689	1.2.2	1	0.0269167	0	test_set
Pyrazinamide Binary	SAMN07659670	SAMN07659670	1.1.2	1	0.0288419	0	test_set
Pyrazinamide Binary	SAMN07659619	SAMN07659619	4.3.1	4	0.00569121	0	test_set
Pyrazinamide Binary	SAMN07659517	SAMN07659517	3	3	0.0123172	0	test_set
Pyrazinamide Binary	SAMN07659502	SAMN07659502	2.2.1	2	0.0174998	0	test_set
Pyrazinamide Binary	SAMN07659485	SAMN07659485	3	3	0.0116185	0	test_set
Pyrazinamide Binary	SAMN07659475	SAMN07659475	4.1.2.1	4	0.0200815	0	test_set
Pyrazinamide Binary	SAMN07659342	SAMN07659342	3.1.1	3	0.0106443	0	test_set
Pyrazinamide Binary	SAMN07659075	SAMN07659075	4.1.1	4	0.0197939	0	test_set
Pyrazinamide Binary	SAMN07659055	SAMN07659055	3	3	0.0120728	0	test_set
Pyrazinamide Binary	SAMN07659016	SAMN07659016	3	3	0.00950688	0	test_set
Pyrazinamide Binary	SAMN07658935	SAMN07658935	3.1.2.1	3	0.0147725	0	test_set
Pyrazinamide Binary	SAMN07658848	SAMN07658848	4.1	4	0.0210342	0	test_set
Pyrazinamide Binary	SAMN07658723	SAMN07658723	2.2.1	2	0.0115138	0	test_set
Pyrazinamide Binary	SAMN07658692	SAMN07658692	3	3	0.0126091	0	test_set
Pyrazinamide Binary	SAMN07658688	SAMN07658688	1.1.2	1	0.0220941	0	test_set
Pyrazinamide Binary	SAMN07658573	SAMN07658573	1.2.1	1	0.011568	0	test_set
Pyrazinamide Binary	SAMN07658527	SAMN07658527	2.2.1.1	2	0.0139435	0	test_set
Pyrazinamide Binary	SAMN07658486	SAMN07658486	3	3	0.013245	0	test_set
Pyrazinamide Binary	SAMN07658450	SAMN07658450	1.1.3	1	0.019846	0	test_set
Pyrazinamide Binary	SAMN07658437	SAMN07658437	2.2.1	2	0.00965595	0	test_set
Pyrazinamide Binary	SAMN07658424	SAMN07658424	2.2.1	2	0.014327	0	test_set
Pyrazinamide Binary	SAMN07658392	SAMN07658392	4.4.1.1	4	0.0077135	0	test_set
Pyrazinamide Binary	SAMN07658326	SAMN07658326	3	3	0.00910696	0	test_set
Pyrazinamide Binary	SAMN07658322	SAMN07658322	4.8	4	0.00757002	0	test_set
Pyrazinamide Binary	SAMN07658304	SAMN07658304	4.3.3	4	0.00946113	0	test_set
Pyrazinamide Binary	SAMN07658301	SAMN07658301	4.2.2	4	0.0313543	0	test_set
Pyrazinamide Binary	SAMN07658293	SAMN07658293	4.8	4	0.0068875	0	test_set
Pyrazinamide Binary	SAMN07658278	SAMN07658278	4.8	4	0.00983111	0	test_set
Pyrazinamide Binary	SAMN07658271	SAMN07658271	4.2.2	4	0.0243234	0	test_set
Pyrazinamide Binary	SAMN07658195	SAMN07658195	2.2.1	2	0.0135199	0	test_set
Pyrazinamide Binary	SAMN07658153	SAMN07658153	4.1.2.1	4	0.0266402	0	test_set
Pyrazinamide Binary	SAMN05276460	SAMN05276460	3	3	0.0119376	0	test_set
Pyrazinamide Binary	SAMN05276431	SAMN05276431	3.1.2	3	0.0115274	0	test_set
Pyrazinamide Binary	SAMN05276412	SAMN05276412	3.1.1	3	0.0106836	0	test_set
Pyrazinamide Binary	SAMN05276379	SAMN05276379	4.1.2.1	4	0.0186308	0	test_set
Pyrazinamide Binary	SAMN05276336	SAMN05276336	3	3	0.0251911	0	test_set
Pyrazinamide Binary	SAMN17062699	SAMN17062699	2.2.1	2	0.0150867	1	test_set
Pyrazinamide Binary	SAMN17020084	SAMN17020084	2.2.1	2	0.015986	1	test_set
Pyrazinamide Binary	SAMN17020082	SAMN17020082	2.2.1	2	0.0129631	0	test_set
Pyrazinamide Binary	SAMN17020077	SAMN17020077	2.2.1	2	0.0149844	0	test_set
Pyrazinamide Binary	SAMN17020074	SAMN17020074	2.2.1	2	0.0161132	0	test_set
Pyrazinamide Binary	SAMN17020063	SAMN17020063	2.2.1	2	0.0141559	1	test_set
Pyrazinamide Binary	SAMN17020057	SAMN17020057	2.2.1	2	0.0131889	1	test_set
Pyrazinamide Binary	SAMN17020056	SAMN17020056	4.3.3	4	0.00747371	0	test_set
Pyrazinamide Binary	SAMN17020052	SAMN17020052	2.2.1	2	0.013224	1	test_set
Pyrazinamide Binary	SAMN17020039	SAMN17020039	2.2.1	2	0.0111341	1	test_set
Pyrazinamide Binary	SAMN17020034	SAMN17020034	2.2.1	2	0.0125129	1	test_set
Pyrazinamide Binary	SAMN17020028	SAMN17020028	2.2.1	2	0.0146639	0	test_set
Pyrazinamide Binary	SAMN17020023	SAMN17020023	2.2.1	2	0.0124898	1	test_set
Pyrazinamide Binary	SAMN17020010	SAMN17020010	2.2.1	2	0.0109111	1	test_set
Pyrazinamide Binary	SAMN17020002	SAMN17020002	2.2.1	2	0.0152833	0	test_set
Pyrazinamide Binary	SAMN17019992	SAMN17019992	2.2.1	2	0.0135908	1	test_set
Pyrazinamide Binary	SAMN17019984	SAMN17019984	4.8	4	0.00817369	0	test_set
Pyrazinamide Binary	SAMN17019969	SAMN17019969	2.2.1	2	0.0118661	1	test_set
Pyrazinamide Binary	SAMN17019927	SAMN17019927	4.3.3	4	0.00826626	1	test_set
Pyrazinamide Binary	SAMN17019920	SAMN17019920	2.2.1	2	0.0126269	1	test_set
Pyrazinamide Binary	SAMN17019905	SAMN17019905	2.2.1	2	0.0102006	1	test_set
Pyrazinamide Binary	SAMN17019879	SAMN17019879	2.2.1	2	0.011305	1	test_set
Pyrazinamide Binary	SAMN17019868	SAMN17019868	2.2.1	2	0.0114237	1	test_set
Pyrazinamide Binary	SAMN17019840	SAMN17019840	2.2.1	2	0.0102644	0	test_set
Pyrazinamide Binary	SAMN17019794	SAMN17019794	2.2.1	2	0.0118327	1	test_set
Pyrazinamide Binary	SAMN17019778	SAMN17019778	2.2.1	2	0.0107797	1	test_set
Pyrazinamide Binary	SAMN17019725	SAMN17019725	2.2.1	2	0.0126233	1	test_set
Pyrazinamide Binary	SAMN16130586	SAMN16130586	4.1.1.3	4	0.0157819	0	test_set
Pyrazinamide Binary	SAMN13937581	SAMN13937581	4.8	4	0.00806249	0	test_set
Pyrazinamide Binary	SAMN13937578	SAMN13937578	2.2.1	2	0.0166291	1	test_set
Pyrazinamide Binary	SAMN13937538	SAMN13937538	2.2.1	2	0.0135742	1	test_set
Pyrazinamide Binary	SAMN13169621	SAMN13169621	2.2.1	2	0.0121183	0	test_set
Pyrazinamide Binary	SAMN13208099	SAMN13208099	2.2.1	2	0.0117624	1	test_set
Pyrazinamide Binary	SAMN13208095	SAMN13208095	2.2.1	2	0.0156118	1	test_set
Pyrazinamide Binary	SAMN13208075	SAMN13208075	2.2.1	2	0.0166922	1	test_set
Pyrazinamide Binary	SAMN13208049	SAMN13208049	2.2.1	2	0.0130081	0	test_set
Pyrazinamide Binary	SAMN13208016	SAMN13208016	2.2.1	2	0.0122751	1	test_set
Pyrazinamide Binary	SAMN13207999	SAMN13207999	4.1	4	0.0292301	0	test_set
Pyrazinamide Binary	SAMN13207964	SAMN13207964	2.2.1	2	0.0121266	1	test_set
Pyrazinamide Binary	SAMN13207963	SAMN13207963	2.2.1	2	0.0167549	1	test_set
Pyrazinamide Binary	SAMN13169658	SAMN13169658	2.2.1	2	0.0105653	1	test_set
Pyrazinamide Binary	SAMN13169563	SAMN13169563	2.2.1	2	0.00890454	0	test_set
Pyrazinamide Binary	SAMN13169548	SAMN13169548	4.2.1	4	0.0154639	1	test_set
Pyrazinamide Binary	SAMN13169504	SAMN13169504	4.3.3	4	0.0101434	1	test_set
Pyrazinamide Binary	SAMN13169452	SAMN13169452	4.2.1	4	0.0145712	0	test_set
Pyrazinamide Binary	SAMN12787889	SAMN12787889	4.1.2.1	4	0.0065272	0	test_set
Pyrazinamide Binary	SAMN12787887	SAMN12787887	4.2.1	4	0.0258279	1	test_set
Pyrazinamide Binary	SAMN12787880	SAMN12787880	2.2.1	2	0.0152209	1	test_set
Pyrazinamide Binary	SAMN12787864	SAMN12787864	2.2.1	2	0.0121694	1	test_set
Pyrazinamide Binary	SAMN12787857	SAMN12787857	2.2.1	2	0.0109518	1	test_set
Pyrazinamide Binary	SAMEA2534642	SAMEA2534642	2.2.1	2	0.0111135	1	test_set
Pyrazinamide Binary	SAMEA2534861	SAMEA2534861	4.1.2.1	4	0.00388611	0	test_set
Pyrazinamide Binary	SAMEA2534405	SAMEA2534405	2.2.1	2	0.00569518	0	test_set
Pyrazinamide Binary	SAMEA2534301	SAMEA2534301	2.2.1	2	0.00978435	0	test_set
Pyrazinamide Binary	SAMEA2534216	SAMEA2534216	2.2.1	2	0.0152715	0	test_set
Pyrazinamide Binary	SAMEA2533933	SAMEA2533933	4.1.2.1	4	0.00518109	0	test_set
Pyrazinamide Binary	SAMEA2533859	SAMEA2533859	4.1.2.1	4	0.00425509	0	test_set
Pyrazinamide Binary	SAMEA2533476	SAMEA2533476	4.1.2.1	4	0.00484939	0	test_set
Pyrazinamide Binary	SAMEA2517426	SAMEA2517426	4.1.2.1	4	0.0105938	0	test_set
Pyrazinamide Binary	SAMEA2517421	SAMEA2517421	4.1.2.1	4	0.0119961	0	test_set
Pyrazinamide Binary	SAMEA961636	SAMEA961636	4.8	4	0.0107456	0	test_set
Pyrazinamide Binary	SAMEA961634	SAMEA961634	3.1.1	3	0.0131229	0	test_set
Pyrazinamide Binary	SAMEA961631	SAMEA961631	3.1.1	3	0.0129853	0	test_set
Pyrazinamide Binary	SAMEA961624	SAMEA961624	3.1.1	3	0.00987513	0	test_set
Pyrazinamide Binary	SAMEA961612	SAMEA961612	4.1.1.3	4	0.0139004	0	test_set
Pyrazinamide Binary	SAMEA961618	SAMEA961618	3	3	0.0111894	0	test_set
Pyrazinamide Binary	SAMEA961589	SAMEA961589	4.1.1.3	4	0.0137859	0	test_set
Pyrazinamide Binary	SAMEA961591	SAMEA961591	4.1.1.3	4	0.0124546	0	test_set
Pyrazinamide Binary	SAMEA961574	SAMEA961574	3.1.1	3	0.0133957	0	test_set
Pyrazinamide Binary	SAMEA961671	SAMEA961671	3.1.2.1	3	0.0143661	0	test_set
Pyrazinamide Binary	SAMEA961663	SAMEA961663	4.4.1.2	4	0.0121293	0	test_set
Pyrazinamide Binary	SAMEA961645	SAMEA961645	4.1.1.1	4	0.00936582	0	test_set
Pyrazinamide Binary	SAMN08162232	SAMN08162232	1.1.2	1	0.0170849	1	test_set
Pyrazinamide Binary	SAMN08162230	SAMN08162230	2.2.1.1	2	0.0123947	0	test_set
Pyrazinamide Binary	SAMN08166031	SAMN08166031	2.2.1	2	0.0120407	0	test_set
Pyrazinamide Binary	SAMN08913362	SAMN08913362	2.2.1	2	0.0138188	0	test_set
Pyrazinamide Binary	SAMN08913357	SAMN08913357	3	3	0.0146122	0	test_set
Pyrazinamide Binary	SAMN08913356	SAMN08913356	4.8	4	0.013543	0	test_set
Pyrazinamide Binary	SAMN08913321	SAMN08913321	4.8	4	0.0182176	0	test_set
Pyrazinamide Binary	SAMN08913244	SAMN08913244	3.1.1	3	0.0153658	0	test_set
Pyrazinamide Binary	SAMN08913242	SAMN08913242	2.2.1	2	0.0143433	0	test_set
Pyrazinamide Binary	SAMN08913214	SAMN08913214	4.1.1.3	4	0.0210032	0	test_set
Pyrazinamide Binary	SAMN08913211	SAMN08913211	4.1.1.3	4	0.0154545	0	test_set
Pyrazinamide Binary	SAMN08913171	SAMN08913171	4.3.4.2.1	4	0.0092387	0	test_set
Pyrazinamide Binary	SAMN08913157	SAMN08913157	2.2.1	2	0.0207543	0	test_set
Pyrazinamide Binary	SAMN08913107	SAMN08913107	4.1.2	4	0.0284274	0	test_set
Pyrazinamide Binary	SAMN08913082	SAMN08913082	4.3.2.1	4	0.0168704	0	test_set
Pyrazinamide Binary	SAMN08913077	SAMN08913077	4.1.1	4	0.0283987	0	test_set
Pyrazinamide Binary	SAMN08913066	SAMN08913066	4.1.2	4	0.0258465	0	test_set
Pyrazinamide Binary	SAMN08913037	SAMN08913037	4.4.1.1	4	0.0166549	0	test_set
Pyrazinamide Binary	SAMN08913019	SAMN08913019	4.9	4	0.0870393	0	test_set
Pyrazinamide Binary	SAMN08913015	SAMN08913015	4.1.2	4	0.024386	0	test_set
Pyrazinamide Binary	SAMN08913007	SAMN08913007	2.2.1	2	0.0216208	0	test_set
Pyrazinamide Binary	SAMN08912972	SAMN08912972	2.2.1	2	0.0174576	0	test_set
Pyrazinamide Binary	SAMN08912967	SAMN08912967	4.1.2.1	4	0.0237431	0	test_set
Pyrazinamide Binary	SAMN08912954	SAMN08912954	2.2.1	2	0.0192844	0	test_set
Pyrazinamide Binary	SAMN08912940	SAMN08912940	3	3	0.0133495	0	test_set
Pyrazinamide Binary	SAMN08912936	SAMN08912936	4.3.4.2.1	4	0.0110443	0	test_set
Pyrazinamide Binary	SAMN08912928	SAMN08912928	4.4.1.1	4	0.0113858	0	test_set
Pyrazinamide Binary	SAMN08912901	SAMN08912901	3.1.1	3	0.0117884	0	test_set
Pyrazinamide Binary	SAMN08912892	SAMN08912892	4.4.1.1	4	0.0192661	0	test_set
Pyrazinamide Binary	SAMN08912885	SAMN08912885	4.4.1.1	4	0.0177184	0	test_set
Pyrazinamide Binary	SAMN08912855	SAMN08912855	4.3.2.1	4	0.0101036	0	test_set
Pyrazinamide Binary	SAMN08912808	SAMN08912808	4.1.2.1	4	0.0169361	0	test_set
Pyrazinamide Binary	SAMN08912772	SAMN08912772	4.3.4.2	4	0.0144999	0	test_set
Pyrazinamide Binary	SAMN08892560	SAMN08892560	3	3	0.0111895	1	test_set
Pyrazinamide Binary	SAMN08892531	SAMN08892531	4.2.2	4	0.0272468	1	test_set
Pyrazinamide Binary	SAMN08892524	SAMN08892524	3	3	0.00915846	0	test_set
Pyrazinamide Binary	SAMN08892495	SAMN08892495	3	3	0.0102297	0	test_set
Pyrazinamide Binary	SAMN08892475	SAMN08892475	3	3	0.00644554	0	test_set
Pyrazinamide Binary	SAMN08892473	SAMN08892473	4.8	4	0.00298983	1	test_set
Pyrazinamide Binary	SAMN08892468	SAMN08892468	3	3	0.00569137	0	test_set
Pyrazinamide Binary	SAMN08892439	SAMN08892439	2.2.1	2	0.0097137	1	test_set
Pyrazinamide Binary	SAMN08892411	SAMN08892411	3.1.2	3	0.00470999	0	test_set
Pyrazinamide Binary	SAMN08892404	SAMN08892404	1.1.2	1	0.0232388	1	test_set
Pyrazinamide Binary	SAMN08795375	SAMN08795375	4.1.1.1	4	0.0112543	0	test_set
Pyrazinamide Binary	SAMN08795352	SAMN08795352	4.8	4	0.0250778	0	test_set
Pyrazinamide Binary	SAMN08795349	SAMN08795349	4.3.2.1	4	0.0159765	0	test_set
Pyrazinamide Binary	SAMN08795284	SAMN08795284	4.3.2.1	4	0.0131291	0	test_set
Pyrazinamide Binary	SAMN08795278	SAMN08795278	3.1.1	3	0.0167239	0	test_set
Pyrazinamide Binary	SAMN08795266	SAMN08795266	4.3.2.1	4	0.0161597	0	test_set
Pyrazinamide Binary	SAMN08795241	SAMN08795241	4.3.2.1	4	0.0142891	0	test_set
Pyrazinamide Binary	SAMN08795228	SAMN08795228	4.3.3	4	0.0238843	0	test_set
Pyrazinamide Binary	SAMN08795219	SAMN08795219	4.4.1.1	4	0.0151775	0	test_set
Pyrazinamide Binary	SAMN08795190	SAMN08795190	4.1.2.1	4	0.0245689	0	test_set
Pyrazinamide Binary	SAMN08795164	SAMN08795164	2.2.1	2	0.0145653	0	test_set
Pyrazinamide Binary	SAMN08795163	SAMN08795163	4.1.1.1	4	0.0162244	0	test_set
Pyrazinamide Binary	SAMN08795137	SAMN08795137	4.1.1.1	4	0.0121223	0	test_set
Pyrazinamide Binary	SAMN08795132	SAMN08795132	4.8	4	0.0144197	0	test_set
Pyrazinamide Binary	SAMN08795127	SAMN08795127	4.3.2.1	4	0.0126738	0	test_set
Pyrazinamide Binary	SAMN08795122	SAMN08795122	4.1.1.1	4	0.0164159	0	test_set
Pyrazinamide Binary	SAMN08795067	SAMN08795067	4.3.2.1	4	0.0160684	0	test_set
Pyrazinamide Binary	SAMN08795046	SAMN08795046	4.4.1.1	4	0.017676	1	test_set
Pyrazinamide Binary	SAMN08795040	SAMN08795040	2.2.1	2	0.0128074	0	test_set
Pyrazinamide Binary	SAMN08795026	SAMN08795026	4.3.2.1	4	0.0187087	0	test_set
Pyrazinamide Binary	SAMN08795020	SAMN08795020	4.1.1.3	4	0.0971233	0	test_set
Pyrazinamide Binary	SAMN08794987	SAMN08794987	4.3.2.1	4	0.0123059	0	test_set
Pyrazinamide Binary	SAMN08794985	SAMN08794985	4.4.1.1	4	0.0165389	0	test_set
Pyrazinamide Binary	SAMN08794966	SAMN08794966	4.3.2.1	4	0.0111813	0	test_set
Pyrazinamide Binary	SAMN08794924	SAMN08794924	2.2.1	2	0.0174865	0	test_set
Pyrazinamide Binary	SAMN08732593	SAMN08732593	2.2.1	2	0.0152686	0	test_set
Pyrazinamide Binary	SAMN08732579	SAMN08732579	2.2.1	2	0.0110653	0	test_set
Pyrazinamide Binary	SAMN08732575	SAMN08732575	4.1.1	4	0.0338036	0	test_set
Pyrazinamide Binary	SAMN08732574	SAMN08732574	4.3.2.1	4	0.0600897	0	test_set
Pyrazinamide Binary	SAMN08732557	SAMN08732557	2.2.1	2	0.0157723	0	test_set
Pyrazinamide Binary	SAMN08732538	SAMN08732538	4.1.1.3	4	0.0144231	0	test_set
Pyrazinamide Binary	SAMN08732457	SAMN08732457	4.3.2.1	4	0.0165493	0	test_set
Pyrazinamide Binary	SAMN08732444	SAMN08732444	4.3.4.2.1	4	0.0099185	0	test_set
Pyrazinamide Binary	SAMN08732422	SAMN08732422	4.3.2.1	4	0.0163278	0	test_set
Pyrazinamide Binary	SAMN08732410	SAMN08732410	4.3.4.2.1	4	0.014411	0	test_set
Pyrazinamide Binary	SAMN08732409	SAMN08732409	1.2.2	1	0.0209626	0	test_set
Pyrazinamide Binary	SAMN08732391	SAMN08732391	4.3.2.1	4	0.0207943	0	test_set
Pyrazinamide Binary	SAMN08732386	SAMN08732386	4.3.3	4	0.0184332	0	test_set
Pyrazinamide Binary	SAMN08732365	SAMN08732365	4.8	4	0.0151188	0	test_set
Pyrazinamide Binary	SAMN08732361	SAMN08732361	4.3.3	4	0.0145914	0	test_set
Pyrazinamide Binary	SAMN08732357	SAMN08732357	2.2.1	2	0.0153698	0	test_set
Pyrazinamide Binary	SAMN08732348	SAMN08732348	4.3.2.1	4	0.019313	0	test_set
Pyrazinamide Binary	SAMN08732334	SAMN08732334	4.4.1.1	4	0.0165134	0	test_set
Pyrazinamide Binary	SAMN08732325	SAMN08732325	4.9	4	0.0125213	0	test_set
Pyrazinamide Binary	SAMN08732317	SAMN08732317	4.3.2.1	4	0.0172029	0	test_set
Pyrazinamide Binary	SAMN08732301	SAMN08732301	4.1.2	4	0.0250995	0	test_set
Pyrazinamide Binary	SAMN08732299	SAMN08732299	3	3	0.0140382	0	test_set
Pyrazinamide Binary	SAMN08732275	SAMN08732275	4.3.2.1	4	0.0153481	0	test_set
Pyrazinamide Binary	SAMN08732252	SAMN08732252	4.1.2.1	4	0.0157839	0	test_set
Pyrazinamide Binary	SAMN08732238	SAMN08732238	2.2.1	2	0.0151908	0	test_set
Pyrazinamide Binary	SAMN08732235	SAMN08732235	4.8	4	0.0166791	1	test_set
Pyrazinamide Binary	SAMN08732210	SAMN08732210	4.4.1.1	4	0.01378	0	test_set
Pyrazinamide Binary	SAMN08732207	SAMN08732207	4.8	4	0.015952	0	test_set
Pyrazinamide Binary	SAMN08732204	SAMN08732204	4.8	4	0.0197822	0	test_set
Pyrazinamide Binary	SAMN08732192	SAMN08732192	4.3.2.1	4	0.0166271	0	test_set
Pyrazinamide Binary	SAMN08732184	SAMN08732184	2.2.1	2	0.0139618	0	test_set
Pyrazinamide Binary	SAMN08732183	SAMN08732183	4.4.1.1	4	0.01199	0	test_set
Pyrazinamide Binary	SAMN08732181	SAMN08732181	2.2.1	2	0.0121152	0	test_set
Pyrazinamide Binary	SAMN08732178	SAMN08732178	2.2.1	2	0.0147401	0	test_set
Pyrazinamide Binary	SAMN08732171	SAMN08732171	2.2.1	2	0.0212257	0	test_set
Pyrazinamide Binary	SAMN08732155	SAMN08732155	2.2.1	2	0.0158493	0	test_set
Pyrazinamide Binary	SAMN08732143	SAMN08732143	4.3.2.1	4	0.0118229	0	test_set
Pyrazinamide Binary	SAMN08709290	SAMN08709290	4.2.1	4	0.0195076	0	test_set
Pyrazinamide Binary	SAMN08709286	SAMN08709286	4.2.1	4	0.0172448	0	test_set
Pyrazinamide Binary	SAMN08709271	SAMN08709271	4.8	4	0.00827016	1	test_set
Pyrazinamide Binary	SAMN08709252	SAMN08709252	4.2.1	4	0.0236845	0	test_set
Pyrazinamide Binary	SAMN08709223	SAMN08709223	2.2.1	2	0.00921731	0	test_set
Pyrazinamide Binary	SAMN08709217	SAMN08709217	2.2.1	2	0.00855721	0	test_set
Pyrazinamide Binary	SAMN08709200	SAMN08709200	4.3.3	4	0.00242483	0	test_set
Pyrazinamide Binary	SAMN08709190	SAMN08709190	2.2.1	2	0.0130966	0	test_set
Pyrazinamide Binary	SAMN08709188	SAMN08709188	2.2.1	2	0.0107062	1	test_set
Pyrazinamide Binary	SAMN08709118	SAMN08709118	2.2.1	2	0.0096912	0	test_set
Pyrazinamide Binary	SAMN08709104	SAMN08709104	4.2.1	4	0.0181277	0	test_set
Pyrazinamide Binary	SAMN08709103	SAMN08709103	4.7	4	0.00366623	1	test_set
Pyrazinamide Binary	SAMN08709101	SAMN08709101	4	4	0.00519203	0	test_set
Pyrazinamide Binary	SAMN08709098	SAMN08709098	4.3.4.1	4	0.00346485	0	test_set
Pyrazinamide Binary	SAMN08709097	SAMN08709097	2.2.1	2	0.0134415	0	test_set
Pyrazinamide Binary	SAMN08709093	SAMN08709093	4.1.2.1	4	0.0110478	0	test_set
Pyrazinamide Binary	SAMN08709088	SAMN08709088	4.8	4	0.00231087	0	test_set
Pyrazinamide Binary	SAMN08709054	SAMN08709054	2.2.1	2	0.0112923	1	test_set
Pyrazinamide Binary	SAMN08709052	SAMN08709052	2.2.1	2	0.00913023	1	test_set
Pyrazinamide Binary	SAMN08709046	SAMN08709046	2.2.1	2	0.00853811	0	test_set
Pyrazinamide Binary	SAMN08709027	SAMN08709027	2.2.1	2	0.0119023	0	test_set
Pyrazinamide Binary	SAMN08708990	SAMN08708990	2.2.1	2	0.00938567	1	test_set
Pyrazinamide Binary	SAMN08708959	SAMN08708959	4.8	4	0.00264805	0	test_set
Pyrazinamide Binary	SAMN08708956	SAMN08708956	4.2.1	4	0.0208283	0	test_set
Pyrazinamide Binary	SAMN08708932	SAMN08708932	2.2.1	2	0.0104865	1	test_set
Pyrazinamide Binary	SAMN08708930	SAMN08708930	4.3.3	4	0.00367948	0	test_set
Pyrazinamide Binary	SAMN08708925	SAMN08708925	4.3.3	4	0.0051	0	test_set
Pyrazinamide Binary	SAMN08708892	SAMN08708892	4.1.2.1	4	0.00921813	0	test_set
Pyrazinamide Binary	SAMN08708872	SAMN08708872	2.2.1	2	0.00921999	0	test_set
Pyrazinamide Binary	SAMN08708862	SAMN08708862	4.1.2.1	4	0.0126188	0	test_set
Pyrazinamide Binary	SAMN08708860	SAMN08708860	2.2.1	2	0.0117195	0	test_set
Pyrazinamide Binary	SAMN08708848	SAMN08708848	2.2.1	2	0.00719856	1	test_set
Pyrazinamide Binary	SAMN08708813	SAMN08708813	4.3.3	4	0.00320135	0	test_set
Pyrazinamide Binary	SAMN08708805	SAMN08708805	2.2.1	2	0.0108303	0	test_set
Pyrazinamide Binary	SAMN08708785	SAMN08708785	2.2.1	2	0.0111386	0	test_set
Pyrazinamide Binary	SAMN08708735	SAMN08708735	2.2.1	2	0.00963468	1	test_set
Pyrazinamide Binary	SAMN08708716	SAMN08708716	2.2.1	2	0.00774293	0	test_set
Pyrazinamide Binary	SAMN08708629	SAMN08708629	2.2.1	2	0.0103324	1	test_set
Pyrazinamide Binary	SAMN08708618	SAMN08708618	4.2.1	4	0.0172566	0	test_set
Pyrazinamide Binary	SAMN08708610	SAMN08708610	4.1.2.1	4	0.0107538	0	test_set
Pyrazinamide Binary	SAMN08708607	SAMN08708607	4.2.1	4	0.0251058	0	test_set
Pyrazinamide Binary	SAMN08708592	SAMN08708592	2.2.1	2	0.0085825	0	test_set
Pyrazinamide Binary	SAMN08708569	SAMN08708569	4.2.1	4	0.0233813	0	test_set
Pyrazinamide Binary	SAMN08708568	SAMN08708568	2.2.1	2	0.00956755	0	test_set
Pyrazinamide Binary	SAMN08708561	SAMN08708561	2.2.1	2	0.0102733	0	test_set
Pyrazinamide Binary	SAMN08708560	SAMN08708560	4.8	4	0.00377818	0	test_set
Pyrazinamide Binary	SAMN08708553	SAMN08708553	2.2.1	2	0.00921852	1	test_set
Pyrazinamide Binary	SAMN08708546	SAMN08708546	2.2.1	2	0.00976845	0	test_set
Pyrazinamide Binary	SAMN08708545	SAMN08708545	4.8	4	0.00303984	0	test_set
Pyrazinamide Binary	SAMN08708532	SAMN08708532	4.2.1	4	0.0187371	0	test_set
Pyrazinamide Binary	SAMN08708522	SAMN08708522	4.8	4	0.00418789	0	test_set
Pyrazinamide Binary	SAMN08708520	SAMN08708520	4.3.3	4	0.00351571	0	test_set
Pyrazinamide Binary	SAMN08708516	SAMN08708516	4.3.3	4	0.00186451	0	test_set
Pyrazinamide Binary	SAMN08708499	SAMN08708499	2.2.1	2	0.012938	0	test_set
Pyrazinamide Binary	SAMN08708484	SAMN08708484	2.2.1	2	0.00940255	0	test_set
Pyrazinamide Binary	SAMN08708480	SAMN08708480	2.2.1	2	0.0113089	1	test_set
Pyrazinamide Binary	SAMN08708456	SAMN08708456	4.2.1	4	0.0193068	0	test_set
Pyrazinamide Binary	SAMN08708430	SAMN08708430	4.3.3	4	0.00540309	1	test_set
Pyrazinamide Binary	SAMN08708429	SAMN08708429	2.2.1	2	0.00749256	0	test_set
Pyrazinamide Binary	SAMN08708372	SAMN08708372	4.8	4	0.00257621	1	test_set
Pyrazinamide Binary	SAMN08708356	SAMN08708356	2.2.1	2	0.00967826	1	test_set
Pyrazinamide Binary	SAMN08708321	SAMN08708321	2.2.1	2	0.0111296	0	test_set
Pyrazinamide Binary	SAMN08708319	SAMN08708319	2.2.1	2	0.00512756	0	test_set
Pyrazinamide Binary	SAMN08708318	SAMN08708318	4.8	4	0.00268052	1	test_set
Pyrazinamide Binary	SAMN08708312	SAMN08708312	2.2.1	2	0.0125809	0	test_set
Pyrazinamide Binary	SAMN08708307	SAMN08708307	4.8	4	0.00545171	0	test_set
Pyrazinamide Binary	SAMN08708292	SAMN08708292	4.2.1	4	0.0222695	0	test_set
Pyrazinamide Binary	SAMN08708270	SAMN08708270	4.8	4	0.0104445	0	test_set
Pyrazinamide Binary	SAMN08708262	SAMN08708262	4.2.1	4	0.0222519	0	test_set
Pyrazinamide Binary	SAMN08708255	SAMN08708255	2.2.1	2	0.00551627	0	test_set
Pyrazinamide Binary	SAMN08708240	SAMN08708240	4.1.2	4	0.0147518	0	test_set
Pyrazinamide Binary	SAMN08708232	SAMN08708232	4.8	4	0.0019604	0	test_set
Pyrazinamide Binary	SAMN08708222	SAMN08708222	4.1	4	0.0228682	0	test_set
Pyrazinamide Binary	SAMN08708215	SAMN08708215	4.3.3	4	0.00542888	1	test_set
Pyrazinamide Binary	SAMN08708205	SAMN08708205	2.2.1	2	0.00879074	1	test_set
Pyrazinamide Binary	SAMN08708198	SAMN08708198	4.2.1	4	0.0192759	1	test_set
Pyrazinamide Binary	SAMN08708197	SAMN08708197	4.7	4	0.00715832	0	test_set
Pyrazinamide Binary	SAMN08708190	SAMN08708190	4.8	4	0.00287954	0	test_set
Pyrazinamide Binary	SAMN08708189	SAMN08708189	2.2.1	2	0.0122678	1	test_set
Pyrazinamide Binary	SAMN08708173	SAMN08708173	4.2.1	4	0.0205876	0	test_set
Pyrazinamide Binary	SAMN08629401	SAMN08629401	3	3	0.00694309	0	test_set
Pyrazinamide Binary	SAMN08613062	SAMN08613062	2.2.1	2	0.026821	0	test_set
Pyrazinamide Binary	SAMN08613052	SAMN08613052	2.2.1	2	0.0313248	1	test_set
Pyrazinamide Binary	SAMN08613045	SAMN08613045	4.3.3	4	0.0141408	0	test_set
Pyrazinamide Binary	SAMN08613037	SAMN08613037	2.2.1	2	0.0229209	0	test_set
Pyrazinamide Binary	SAMN08613036	SAMN08613036	2.2.1	2	0.0268037	0	test_set
Pyrazinamide Binary	SAMN08613035	SAMN08613035	4.8	4	0.0134878	0	test_set
Pyrazinamide Binary	SAMN08613033	SAMN08613033	2.2.1	2	0.0237202	0	test_set
Pyrazinamide Binary	SAMN08613025	SAMN08613025	4.3.4.2	4	0.0125962	0	test_set
Pyrazinamide Binary	SAMN08613011	SAMN08613011	4.2.1	4	0.0611906	0	test_set
Pyrazinamide Binary	SAMN08612998	SAMN08612998	2.2.1	2	0.0204571	0	test_set
Pyrazinamide Binary	SAMN08612997	SAMN08612997	4.1.2.1	4	0.0231128	0	test_set
Pyrazinamide Binary	SAMN08612994	SAMN08612994	2.2.1	2	0.0191286	0	test_set
Pyrazinamide Binary	SAMN08612987	SAMN08612987	4.3.3	4	0.0111268	0	test_set
Pyrazinamide Binary	SAMN08612984	SAMN08612984	4.2.1	4	0.0444415	0	test_set
Pyrazinamide Binary	SAMN08612981	SAMN08612981	4.8	4	0.0232762	0	test_set
Pyrazinamide Binary	SAMN08612976	SAMN08612976	2.2.1	2	0.0257159	0	test_set
Pyrazinamide Binary	SAMN08612963	SAMN08612963	2.2.1	2	0.019927	1	test_set
Pyrazinamide Binary	SAMN08612935	SAMN08612935	2.2.1	2	0.0214286	0	test_set
Pyrazinamide Binary	SAMN08612924	SAMN08612924	4.3.3	4	0.0117129	0	test_set
Pyrazinamide Binary	SAMN08612912	SAMN08612912	2.2.1	2	0.0223642	0	test_set
Pyrazinamide Binary	SAMN08612907	SAMN08612907	4.3.3	4	0.0121418	0	test_set
Pyrazinamide Binary	SAMN08612902	SAMN08612902	2.2.1	2	0.0203358	0	test_set
Pyrazinamide Binary	SAMN08612900	SAMN08612900	4.1.2.1	4	0.0268796	0	test_set
Pyrazinamide Binary	SAMN08612888	SAMN08612888	2.2.1	2	0.0231916	0	test_set
Pyrazinamide Binary	SAMN08612880	SAMN08612880	2.2.1	2	0.0462428	1	test_set
Pyrazinamide Binary	SAMN08612873	SAMN08612873	4.1.2.1	4	0.0415689	0	test_set
Pyrazinamide Binary	SAMN08612866	SAMN08612866	4.5	4	0.0109764	0	test_set
Pyrazinamide Binary	SAMN08612865	SAMN08612865	4.3.3	4	0.0163641	0	test_set
Pyrazinamide Binary	SAMN08612858	SAMN08612858	2.2.1	2	0.0231361	0	test_set
Pyrazinamide Binary	SAMN08612852	SAMN08612852	2.2.1	2	0.0274127	0	test_set
Pyrazinamide Binary	SAMN08612851	SAMN08612851	4.3.3	4	0.013594	0	test_set
Pyrazinamide Binary	SAMN08612842	SAMN08612842	2.2.1	2	0.0225473	1	test_set
Pyrazinamide Binary	SAMN08612816	SAMN08612816	2.2.1	2	0.0150867	0	test_set
Pyrazinamide Binary	SAMN08612809	SAMN08612809	4.8	4	0.0164315	0	test_set
Pyrazinamide Binary	SAMN08612808	SAMN08612808	2.2.1	2	0.0117107	0	test_set
Pyrazinamide Binary	SAMN08612803	SAMN08612803	4.8	4	0.0122642	0	test_set
Pyrazinamide Binary	SAMN08612798	SAMN08612798	4.8	4	0.0134533	0	test_set
Pyrazinamide Binary	SAMN08612778	SAMN08612778	4.2.1	4	0.0261312	0	test_set
Pyrazinamide Binary	SAMN08612762	SAMN08612762	2.2.1	2	0.0282356	1	test_set
Pyrazinamide Binary	SAMN08612754	SAMN08612754	4.8	4	0.0224215	0	test_set
Pyrazinamide Binary	SAMN08612751	SAMN08612751	2.2.1	2	0.0276665	0	test_set
Pyrazinamide Binary	SAMN08612746	SAMN08612746	4.1.2	4	0.0331095	0	test_set
Pyrazinamide Binary	SAMN08612740	SAMN08612740	4.3.3	4	0.0211026	0	test_set
Pyrazinamide Binary	SAMN08612736	SAMN08612736	2.2.1	2	0.027196	1	test_set
Pyrazinamide Binary	SAMN08612716	SAMN08612716	2.2.1	2	0.0126902	0	test_set
Pyrazinamide Binary	SAMN08612710	SAMN08612710	2.2.1	2	0.0370248	0	test_set
Pyrazinamide Binary	SAMN08612706	SAMN08612706	4.3.3	4	0.0199456	0	test_set
Pyrazinamide Binary	SAMN08612699	SAMN08612699	4.8	4	0.0338285	0	test_set
Pyrazinamide Binary	SAMN08612694	SAMN08612694	2.2.1	2	0.0274101	0	test_set
Pyrazinamide Binary	SAMN08612690	SAMN08612690	4.3.3	4	0.0244416	0	test_set
Pyrazinamide Binary	SAMN08612689	SAMN08612689	2.2.1	2	0.0301514	0	test_set
Pyrazinamide Binary	SAMN08612681	SAMN08612681	4.8	4	0.0277559	0	test_set
Pyrazinamide Binary	SAMN07331233	SAMN07331233	4.3.4.2	4	0.00489071	1	test_set
Pyrazinamide Binary	SAMN07331223	SAMN07331223	2.2.1	2	0.0132611	1	test_set
Pyrazinamide Binary	SAMN08379998	SAMN08379998	2.2.1	2	0.0244189	0	test_set
Pyrazinamide Binary	SAMN08379984	SAMN08379984	4.1.2.1	4	0.0411694	0	test_set
Pyrazinamide Binary	SAMN08379976	SAMN08379976	4.8	4	0.0220909	0	test_set
Pyrazinamide Binary	SAMN08379975	SAMN08379975	2.2.1	2	0.0132086	0	test_set
Pyrazinamide Binary	SAMN08379970	SAMN08379970	4.1.2.1	4	0.0307566	0	test_set
Pyrazinamide Binary	SAMN08379958	SAMN08379958	2.2.1	2	0.0248233	0	test_set
Pyrazinamide Binary	SAMN08379949	SAMN08379949	4.8	4	0.00941692	0	test_set
Pyrazinamide Binary	SAMN08379917	SAMN08379917	2.2.1	2	0.0203639	0	test_set
Pyrazinamide Binary	SAMN08379916	SAMN08379916	4.8	4	0.0205002	1	test_set
Pyrazinamide Binary	SAMN08379909	SAMN08379909	4.8	4	0.0087296	0	test_set
Pyrazinamide Binary	SAMN08379901	SAMN08379901	2.2.1	2	0.0179412	0	test_set
Pyrazinamide Binary	SAMN08379896	SAMN08379896	2.2.1	2	0.0140534	0	test_set
Pyrazinamide Binary	SAMN08379895	SAMN08379895	4.2.1	4	0.0421266	0	test_set
Pyrazinamide Binary	SAMN08379888	SAMN08379888	4.8	4	0.0788473	0	test_set
Pyrazinamide Binary	SAMN08379885	SAMN08379885	4.8	4	0.0113235	0	test_set
Pyrazinamide Binary	SAMN08379877	SAMN08379877	2.2.1	2	0.0246133	1	test_set
Pyrazinamide Binary	SAMN08379855	SAMN08379855	4.2.1	4	0.0517228	0	test_set
Pyrazinamide Binary	SAMN08379852	SAMN08379852	2.2.1	2	0.013619	1	test_set
Pyrazinamide Binary	SAMN08379821	SAMN08379821	2.2.1	2	0.0214022	0	test_set
Pyrazinamide Binary	SAMN08379797	SAMN08379797	4.8	4	0.00982801	0	test_set
Pyrazinamide Binary	SAMN08379790	SAMN08379790	2.2.1	2	0.0120208	0	test_set
Pyrazinamide Binary	SAMN08379788	SAMN08379788	4.1.2.1	4	0.052617	0	test_set
Pyrazinamide Binary	SAMN08379769	SAMN08379769	4.5	4	0.0353761	0	test_set
Pyrazinamide Binary	SAMN08379747	SAMN08379747	4.3.3	4	0.0123468	0	test_set
Pyrazinamide Binary	SAMN08379712	SAMN08379712	4.1.2.1	4	0.0243205	0	test_set
Pyrazinamide Binary	SAMN08379703	SAMN08379703	2.2.1	2	0.0249283	1	test_set
Pyrazinamide Binary	SAMN08379700	SAMN08379700	4.8	4	0.0190009	0	test_set
Pyrazinamide Binary	SAMN08379699	SAMN08379699	4.8	4	0.0229614	0	test_set
Pyrazinamide Binary	SAMN08379696	SAMN08379696	2.2.1	2	0.0234996	0	test_set
Pyrazinamide Binary	SAMN08379685	SAMN08379685	4.8	4	0.0245295	0	test_set
Pyrazinamide Binary	SAMN08347761	SAMN08347761	4.3.3	4	0.0121371	0	test_set
Pyrazinamide Binary	SAMN08347719	SAMN08347719	2.2.1	2	0.018648	0	test_set
Pyrazinamide Binary	SAMN08347713	SAMN08347713	4.3.3	4	0.00808771	0	test_set
Pyrazinamide Binary	SAMN08347710	SAMN08347710	2.2.1	2	0.0155452	1	test_set
Pyrazinamide Binary	SAMN04385718	SAMN04385718	4.8	4	0.00294419	1	test_set
Pyrazinamide Binary	SAMN06094116	SAMN06094116	4.3.4.1	4	0.0163916	1	test_set
Pyrazinamide Binary	SAMN06094110	SAMN06094110	4.3.4.2	4	0.004158	1	test_set
Pyrazinamide Binary	SAMN06094106	SAMN06094106	2.2.1	2	0.0111098	0	test_set
Pyrazinamide Binary	SAMN06094099	SAMN06094099	4.3.4.2	4	0.0085758	1	test_set
Pyrazinamide Binary	SAMN06094096	SAMN06094096	4.3.3	4	0.00463856	1	test_set
Pyrazinamide Binary	SAMN06094090	SAMN06094090	4.1.2.1	4	0.0135933	1	test_set
Pyrazinamide Binary	SAMN06094084	SAMN06094084	4.8	4	0.0105443	1	test_set
Pyrazinamide Binary	SAMN06094082	SAMN06094082	4.1.2.1	4	0.00750976	1	test_set
Pyrazinamide Binary	SAMN06094081	SAMN06094081	4.1.1	4	0.00553653	1	test_set
Pyrazinamide Binary	SAMN06094077	SAMN06094077	4.3.3	4	0.00609989	1	test_set
Pyrazinamide Binary	SAMN06094070	SAMN06094070	4.1.2.1	4	0.0066276	1	test_set
Pyrazinamide Binary	SAMN06010490	SAMN06010490	4.3.3	4	0.00410639	1	test_set
Pyrazinamide Binary	SAMN06010489	SAMN06010489	4.3.3	4	0.00367107	0	test_set
Pyrazinamide Binary	SAMN06010472	SAMN06010472	4.3.3	4	0.00497283	1	test_set
Pyrazinamide Binary	SAMN06010468	SAMN06010468	4.3.3	4	0.00540275	1	test_set
Pyrazinamide Binary	SAMN06010459	SAMN06010459	4.1.2.1	4	0.00740684	0	test_set
Pyrazinamide Binary	SAMN06010456	SAMN06010456	4.3.4.1	4	0.0147469	0	test_set
Pyrazinamide Binary	SAMN06010438	SAMN06010438	4.3.3	4	0.00500119	1	test_set
Pyrazinamide Binary	SAMN06010433	SAMN06010433	4.1.2.1	4	0.0159882	1	test_set
Pyrazinamide Binary	SAMN06010423	SAMN06010423	4.1.2.1	4	0.0223059	1	test_set
Pyrazinamide Binary	SAMN06010410	SAMN06010410	4.3.4.2	4	0.00281254	0	test_set
Pyrazinamide Binary	SAMN06010405	SAMN06010405	4.1.2.1	4	0.00481456	1	test_set
Pyrazinamide Binary	SAMN06010398	SAMN06010398	4.1.1.3	4	0.0216421	1	test_set
Pyrazinamide Binary	SAMN06010379	SAMN06010379	4.1.2.1	4	0.00865078	1	test_set
Pyrazinamide Binary	SAMN06010373	SAMN06010373	4.3.4.1	4	0.013984	0	test_set
Pyrazinamide Binary	SAMN06010361	SAMN06010361	4	4	0.0103414	1	test_set
Pyrazinamide Binary	SAMN06010353	SAMN06010353	4.3.3	4	0.00396882	0	test_set
Pyrazinamide Binary	SAMN06010350	SAMN06010350	4.3.3	4	0.00313748	0	test_set
Pyrazinamide Binary	SAMN06010347	SAMN06010347	2.2.1	2	0.00653061	0	test_set
Pyrazinamide Binary	SAMN06010337	SAMN06010337	4.3.3	4	0.00358218	1	test_set
Pyrazinamide Binary	SAMN06010336	SAMN06010336	4.3.3	4	0.00295909	1	test_set
Pyrazinamide Binary	SAMN06010246	SAMN06010246	2.2.1	2	0.0136497	0	test_set
Pyrazinamide Binary	SAMN06010239	SAMN06010239	4.3.3	4	0.00264055	1	test_set
Pyrazinamide Binary	SAMN06010217	SAMN06010217	4.8	4	0.00373627	0	test_set
Pyrazinamide Binary	SAMN06010209	SAMN06010209	4.1.2.1	4	0.00507572	0	test_set
Pyrazinamide Binary	SAMN06010207	SAMN06010207	4.3.3	4	0.0070346	1	test_set
Pyrazinamide Binary	SAMN06010199	SAMN06010199	4.3.4.1	4	0.0180917	0	test_set
Pyrazinamide Binary	SAMN06010172	SAMN06010172	4	4	0.00859967	1	test_set
Pyrazinamide Binary	SAMN06010163	SAMN06010163	4.1.2.1	4	0.00749183	1	test_set
Pyrazinamide Binary	SAMN06010159	SAMN06010159	4.1.1	4	0.0138609	1	test_set
Pyrazinamide Binary	SAMN06010152	SAMN06010152	4.4.1	4	0.00457702	1	test_set
Pyrazinamide Binary	SAMN06010151	SAMN06010151	4.1.1.3	4	0.016866	1	test_set
Pyrazinamide Binary	SAMN06010140	SAMN06010140	4.3.4.1	4	0.00487296	1	test_set
Pyrazinamide Binary	SAMN06010138	SAMN06010138	4.3.2	4	0.00302349	1	test_set
Pyrazinamide Binary	SAMN06010136	SAMN06010136	4	4	0.00891592	0	test_set
Pyrazinamide Binary	SAMN05919670	SAMN05919670	4.1.1	4	0.0202504	1	test_set
Pyrazinamide Binary	SAMN05919648	SAMN05919648	4.1.1.3	4	0.0181735	0	test_set
Pyrazinamide Binary	SAMN05919647	SAMN05919647	4.1.1.3	4	0.0116081	0	test_set
Pyrazinamide Binary	SAMN05919632	SAMN05919632	4.1.2.1	4	0.005572	0	test_set
Pyrazinamide Binary	SAMN05919626	SAMN05919626	4.3.3	4	0.0045255	0	test_set
Pyrazinamide Binary	SAMN05919618	SAMN05919618	2.2.1	2	0.00760881	1	test_set
Pyrazinamide Binary	SAMN05919605	SAMN05919605	4.3.2	4	0.0102092	0	test_set
Pyrazinamide Binary	SAMN05919604	SAMN05919604	4.3.3	4	0.00682785	0	test_set
Pyrazinamide Binary	SAMN05919594	SAMN05919594	4.3.2	4	0.00670508	0	test_set
Pyrazinamide Binary	SAMN05919591	SAMN05919591	4.3.2	4	0.00849718	1	test_set
Pyrazinamide Binary	SAMN05919584	SAMN05919584	4.1.2.1	4	0.00886994	0	test_set
Pyrazinamide Binary	SAMN05919582	SAMN05919582	4.3.2	4	0.00398663	0	test_set
Pyrazinamide Binary	SAMN05919576	SAMN05919576	4	4	0.0136477	0	test_set
Pyrazinamide Binary	SAMN05919564	SAMN05919564	4.1.2.1	4	0.069752	0	test_set
Pyrazinamide Binary	SAMN05918960	SAMN05918960	4	4	0.00665415	0	test_set
Pyrazinamide Binary	SAMN05918952	SAMN05918952	4.1.2.1	4	0.00994391	0	test_set
Pyrazinamide Binary	SAMN05918945	SAMN05918945	4.1.2.1	4	0.00595873	0	test_set
Pyrazinamide Binary	SAMN05918938	SAMN05918938	4.8	4	0.00684932	0	test_set
Pyrazinamide Binary	SAMN05918926	SAMN05918926	4.1.2.1	4	0.00584226	0	test_set
Pyrazinamide Binary	SAMN05918925	SAMN05918925	4.1.1	4	0.0854278	0	test_set
Pyrazinamide Binary	SAMN05918924	SAMN05918924	4.8	4	0.00718276	0	test_set
Pyrazinamide Binary	SAMN05918767	SAMN05918767	4.3.4.2	4	0.0356272	1	test_set
Pyrazinamide Binary	SAMN05918720	SAMN05918720	4.1.2.1	4	0.00401893	1	test_set
Pyrazinamide Binary	SAMN05918707	SAMN05918707	4.3.3	4	0.00194054	1	test_set
Pyrazinamide Binary	SAMN05918698	SAMN05918698	4.3.2	4	0.00623167	0	test_set
Pyrazinamide Binary	SAMN05918692	SAMN05918692	4.1.2.1	4	0.00641463	1	test_set
Pyrazinamide Binary	SAMN05918678	SAMN05918678	4.3.3	4	0.00320702	0	test_set
Pyrazinamide Binary	SAMN05918667	SAMN05918667	4.1.2.1	4	0.0103332	1	test_set
Pyrazinamide Binary	SAMN05918655	SAMN05918655	4.3.4.2	4	0.0035779	0	test_set
Pyrazinamide Binary	SAMN05918653	SAMN05918653	4	4	0.0100102	1	test_set
Pyrazinamide Binary	SAMN05918641	SAMN05918641	4.3.3	4	0.0103084	1	test_set
Pyrazinamide Binary	SAMN05918629	SAMN05918629	4.1.2.1	4	0.015063	1	test_set
Pyrazinamide Binary	SAMN05918612	SAMN05918612	4.3.3	4	0.00226894	1	test_set
Pyrazinamide Binary	SAMN05918601	SAMN05918601	2.2.1	2	0.00674821	0	test_set
Pyrazinamide Binary	SAMN05918583	SAMN05918583	4.3.2	4	0.00281057	0	test_set
Pyrazinamide Binary	SAMN05918582	SAMN05918582	4.1.2.1	4	0.0122113	0	test_set
Pyrazinamide Binary	SAMN05918576	SAMN05918576	4.3.3	4	0.00457121	0	test_set
Pyrazinamide Binary	SAMN05918575	SAMN05918575	4.3.4.2	4	0.00416956	1	test_set
Pyrazinamide Binary	SAMN05918560	SAMN05918560	4.3.4.1	4	0.0118062	1	test_set
Pyrazinamide Binary	SAMN05918543	SAMN05918543	2.2.1	2	0.0117647	1	test_set
Pyrazinamide Binary	SAMN05918522	SAMN05918522	4.8	4	0.00459523	1	test_set
Pyrazinamide Binary	SAMN05916445	SAMN05916445	4.3.3	4	0.00396122	1	test_set
Pyrazinamide Binary	SAMN05916436	SAMN05916436	4.4.1.1	4	0.0106897	1	test_set
Pyrazinamide Binary	SAMN05916434	SAMN05916434	4.3.3	4	0.00373709	1	test_set
Pyrazinamide Binary	SAMN05916416	SAMN05916416	4.1.1	4	0.014825	0	test_set
Pyrazinamide Binary	SAMN05916409	SAMN05916409	4.3.3	4	0.051713	1	test_set
Pyrazinamide Binary	SAMN05916399	SAMN05916399	4.1.2.1	4	0.00771129	1	test_set
Pyrazinamide Binary	SAMN05916386	SAMN05916386	4.3.3	4	0.00349009	1	test_set
Pyrazinamide Binary	SAMN05916353	SAMN05916353	4.1.2.1	4	0.00556916	0	test_set
Pyrazinamide Binary	SAMN05916350	SAMN05916350	4.1.1	4	0.0140155	1	test_set
Pyrazinamide Binary	SAMN05916323	SAMN05916323	4.1.2.1	4	0.00516771	1	test_set
Pyrazinamide Binary	SAMN05916295	SAMN05916295	4.3.4.2	4	0.0939631	1	test_set
Pyrazinamide Binary	SAMN05916292	SAMN05916292	4.1.2.1	4	0.00639063	0	test_set
Pyrazinamide Binary	SAMN05916291	SAMN05916291	4.3.3	4	0.00318086	0	test_set
Pyrazinamide Binary	SAMN05916290	SAMN05916290	4.1.2.1	4	0.00892913	0	test_set
Pyrazinamide Binary	SAMN05916284	SAMN05916284	2.2.1	2	0.00851657	1	test_set
Pyrazinamide Binary	SAMN05916283	SAMN05916283	4.3.3	4	0.00496974	0	test_set
Pyrazinamide Binary	SAMN05916282	SAMN05916282	4	4	0.0149123	1	test_set
Pyrazinamide Binary	SAMN05916260	SAMN05916260	4	4	0.00898724	0	test_set
Pyrazinamide Binary	SAMN05916240	SAMN05916240	4	4	0.012416	0	test_set
Pyrazinamide Binary	SAMN05915292	SAMN05915292	4.1.1	4	0.0205629	1	test_set
Pyrazinamide Binary	SAMN05915287	SAMN05915287	4.8	4	0.00567194	1	test_set
Pyrazinamide Binary	SAMN05915285	SAMN05915285	4.1.2.1	4	0.00740502	0	test_set
Pyrazinamide Binary	SAMN05915284	SAMN05915284	4.1.2.1	4	0.00706009	0	test_set
Pyrazinamide Binary	SAMN05915277	SAMN05915277	4.3.2	4	0.004817	1	test_set
Pyrazinamide Binary	SAMN05830709	SAMN05830709	4.3.3	4	0.00313159	1	test_set
Pyrazinamide Binary	SAMN03649072	SAMN03649072	1.1.2	1	0.0251407	0	test_set
Pyrazinamide Binary	SAMN03649059	SAMN03649059	4.3.4.2.1	4	0.0115867	0	test_set
Pyrazinamide Binary	SAMN03649054	SAMN03649054	4.3.4.2.1	4	0.0208428	0	test_set
Pyrazinamide Binary	SAMN03649030	SAMN03649030	4.3.2.1	4	0.0170448	0	test_set
Pyrazinamide Binary	SAMN03649011	SAMN03649011	3.1.1	3	0.0164863	0	test_set
Pyrazinamide Binary	SAMN03649010	SAMN03649010	1.2.2	1	0.020262	1	test_set
Pyrazinamide Binary	SAMN03648994	SAMN03648994	4.1.1.3	4	0.0225177	0	test_set
Pyrazinamide Binary	SAMN03648981	SAMN03648981	2.2.1	2	0.0155242	0	test_set
Pyrazinamide Binary	SAMN03648980	SAMN03648980	2.2.1	2	0.0152735	1	test_set
Pyrazinamide Binary	SAMN03648971	SAMN03648971	2.2.1	2	0.0168847	0	test_set
Pyrazinamide Binary	SAMN03648965	SAMN03648965	2.2.1	2	0.0227831	0	test_set
Pyrazinamide Binary	SAMN03648921	SAMN03648921	4.1.1.1	4	0.0164568	0	test_set
Pyrazinamide Binary	SAMN03648919	SAMN03648919	2.2.1	2	0.0140233	0	test_set
Pyrazinamide Binary	SAMN03648914	SAMN03648914	2.2.1	2	0.0171437	0	test_set
Pyrazinamide Binary	SAMN03648905	SAMN03648905	4.3.2.1	4	0.017076	0	test_set
Pyrazinamide Binary	SAMN03648887	SAMN03648887	3.1.1	3	0.0136347	0	test_set
Pyrazinamide Binary	SAMN03648886	SAMN03648886	4.3.2.1	4	0.0202419	0	test_set
Pyrazinamide Binary	SAMN03648860	SAMN03648860	3	3	0.0131973	0	test_set
Pyrazinamide Binary	SAMN03648801	SAMN03648801	4.1.2.1	4	0.023855	0	test_set
Pyrazinamide Binary	SAMN03648785	SAMN03648785	4.8	4	0.010597	0	test_set
Pyrazinamide Binary	SAMN03648713	SAMN03648713	4.1.1.3	4	0.0192616	0	test_set
Pyrazinamide Binary	SAMN03648691	SAMN03648691	2.2.1	2	0.0134094	0	test_set
Pyrazinamide Binary	SAMN03648686	SAMN03648686	2.2.1.1	2	0.0125523	0	test_set
Pyrazinamide Binary	SAMN03648638	SAMN03648638	4.3.2.1	4	0.0145683	0	test_set
Pyrazinamide Binary	SAMN03648611	SAMN03648611	4.1.1	4	0.0365371	0	test_set
Pyrazinamide Binary	SAMN03648589	SAMN03648589	4.3.2.1	4	0.0154898	0	test_set
Pyrazinamide Binary	SAMN03648580	SAMN03648580	4.1.2	4	0.02949	0	test_set
Pyrazinamide Binary	SAMN03648564	SAMN03648564	4.3.2.1	4	0.019557	0	test_set
Pyrazinamide Binary	SAMN03648551	SAMN03648551	2.2.1	2	0.0172585	1	test_set
Pyrazinamide Binary	SAMN03648541	SAMN03648541	3.1.2	3	0.0107345	0	test_set
Pyrazinamide Binary	SAMN03648521	SAMN03648521	4.1.2.1	4	0.0150286	0	test_set
Pyrazinamide Binary	SAMN03648507	SAMN03648507	4.8	4	0.00735099	0	test_set
Pyrazinamide Binary	SAMN03648499	SAMN03648499	1.1.3	1	0.0248234	0	test_set
Pyrazinamide Binary	SAMN03648495	SAMN03648495	1.1.2	1	0.0220092	0	test_set
Pyrazinamide Binary	SAMN03648483	SAMN03648483	3.1.2	3	0.0105055	0	test_set
Pyrazinamide Binary	SAMN03648470	SAMN03648470	3	3	0.0119658	0	test_set
Pyrazinamide Binary	SAMN03648469	SAMN03648469	BOV_AFRI	BOV_AFRI	0.0264091	0	test_set
Pyrazinamide Binary	SAMN03648457	SAMN03648457	3	3	0.0104006	0	test_set
Pyrazinamide Binary	SAMN03648454	SAMN03648454	3.1.2	3	0.0108751	0	test_set
Pyrazinamide Binary	SAMN03648448	SAMN03648448	3	3	0.00864588	0	test_set
Pyrazinamide Binary	SAMN03648439	SAMN03648439	3.1.1	3	0.0123581	0	test_set
Pyrazinamide Binary	SAMN03648438	SAMN03648438	1.2.1	1	0.0228364	0	test_set
Pyrazinamide Binary	SAMN03648437	SAMN03648437	3	3	0.0109467	0	test_set
Pyrazinamide Binary	SAMN03648428	SAMN03648428	3.1.2	3	0.013454	0	test_set
Pyrazinamide Binary	SAMN03648426	SAMN03648426	3	3	0.0229976	0	test_set
Pyrazinamide Binary	SAMN03648410	SAMN03648410	3	3	0.0101948	0	test_set
Pyrazinamide Binary	SAMN03648393	SAMN03648393	4.2.2	4	0.0242059	0	test_set
Pyrazinamide Binary	SAMN03648389	SAMN03648389	4.1.1.3	4	0.0151907	0	test_set
Pyrazinamide Binary	SAMN03648374	SAMN03648374	4.1.1.3	4	0.0194972	0	test_set
Pyrazinamide Binary	SAMN03648348	SAMN03648348	4.8	4	0.0179615	0	test_set
Pyrazinamide Binary	SAMN03648335	SAMN03648335	1.2.2	1	0.0265783	0	test_set
Pyrazinamide Binary	SAMN03648303	SAMN03648303	3	3	0.0193394	0	test_set
Pyrazinamide Binary	SAMN03648301	SAMN03648301	1.2.2	1	0.0217449	0	test_set
Pyrazinamide Binary	SAMN03648297	SAMN03648297	3	3	0.0149626	0	test_set
Pyrazinamide Binary	SAMN03648296	SAMN03648296	4.3.3	4	0.0135248	0	test_set
Pyrazinamide Binary	SAMN03648290	SAMN03648290	3	3	0.0125078	0	test_set
Pyrazinamide Binary	SAMN03648287	SAMN03648287	5	5	0.0268443	0	test_set
Pyrazinamide Binary	SAMN03648277	SAMN03648277	3	3	0.0164925	0	test_set
Pyrazinamide Binary	SAMN03648265	SAMN03648265	4.1.2.1	4	0.0170329	0	test_set
Pyrazinamide Binary	SAMN03648264	SAMN03648264	4.1.1.3	4	0.0227238	0	test_set
Pyrazinamide Binary	SAMN03648238	SAMN03648238	4.9	4	0.0118669	0	test_set
Pyrazinamide Binary	SAMN03648234	SAMN03648234	3.1.2	3	0.0133469	0	test_set
Pyrazinamide Binary	SAMN03648228	SAMN03648228	3	3	0.0145237	0	test_set
Pyrazinamide Binary	SAMN03648190	SAMN03648190	3	3	0.0116901	0	test_set
Pyrazinamide Binary	SAMN03648187	SAMN03648187	3	3	0.0130302	0	test_set
Pyrazinamide Binary	SAMN03648183	SAMN03648183	4.1.1.1	4	0.00965251	0	test_set
Pyrazinamide Binary	SAMN03648173	SAMN03648173	4.6.2	4	0.00983573	0	test_set
Pyrazinamide Binary	SAMN03648095	SAMN03648095	3.1.1	3	0.0143414	0	test_set
Pyrazinamide Binary	SAMN03648036	SAMN03648036	3	3	0.0172031	0	test_set
Pyrazinamide Binary	SAMN03647973	SAMN03647973	3	3	0.0115517	0	test_set
Pyrazinamide Binary	SAMN03647964	SAMN03647964	3	3	0.0123578	0	test_set
Pyrazinamide Binary	SAMN03647955	SAMN03647955	3	3	0.015212	0	test_set
Pyrazinamide Binary	SAMN03647953	SAMN03647953	3	3	0.0102254	0	test_set
Pyrazinamide Binary	SAMN03647945	SAMN03647945	3	3	0.0105296	0	test_set
Pyrazinamide Binary	SAMN03647923	SAMN03647923	4.2.2	4	0.0316673	0	test_set
Pyrazinamide Binary	SAMN03647919	SAMN03647919	4.1.1.3	4	0.0355807	0	test_set
Pyrazinamide Binary	SAMN03647905	SAMN03647905	1.2.1	1	0.0148688	0	test_set
Pyrazinamide Binary	SAMN03647896	SAMN03647896	1.1.2	1	0.026696	0	test_set
Pyrazinamide Binary	SAMN03647888	SAMN03647888	3	3	0.00965154	0	test_set
Pyrazinamide Binary	SAMN03647873	SAMN03647873	3	3	0.013972	0	test_set
Pyrazinamide Binary	SAMN03647869	SAMN03647869	1.1.3	1	0.0304659	0	test_set
Pyrazinamide Binary	SAMN03647868	SAMN03647868	4.1.1.3	4	0.014103	0	test_set
Pyrazinamide Binary	SAMN03647858	SAMN03647858	4.5	4	0.010946	0	test_set
Pyrazinamide Binary	SAMN03647843	SAMN03647843	2.2.1	2	0.0123823	0	test_set
Pyrazinamide Binary	SAMN03647836	SAMN03647836	4.1.2.1	4	0.0168088	0	test_set
Pyrazinamide Binary	SAMN03647831	SAMN03647831	3	3	0.0128386	0	test_set
Pyrazinamide Binary	SAMN03647826	SAMN03647826	3	3	0.00670675	0	test_set
Pyrazinamide Binary	SAMN03647823	SAMN03647823	4.5	4	0.0318602	0	test_set
Pyrazinamide Binary	SAMN03647804	SAMN03647804	1.1.2	1	0.0264678	0	test_set
Pyrazinamide Binary	SAMN03647803	SAMN03647803	4.8	4	0.0320681	0	test_set
Pyrazinamide Binary	SAMN03647793	SAMN03647793	3.1.1	3	0.0374389	0	test_set
Pyrazinamide Binary	SAMN03647792	SAMN03647792	4.1.1.3	4	0.0328981	0	test_set
Pyrazinamide Binary	SAMN03647790	SAMN03647790	4.3.3	4	0.0178571	0	test_set
Pyrazinamide Binary	SAMN03647780	SAMN03647780	3	3	0.0103201	0	test_set
Pyrazinamide Binary	SAMN03647757	SAMN03647757	3	3	0.00883051	0	test_set
Pyrazinamide Binary	SAMN03647755	SAMN03647755	1.1.3	1	0.0230157	0	test_set
Pyrazinamide Binary	SAMN03647723	SAMN03647723	3	3	0.0102296	0	test_set
Pyrazinamide Binary	SAMN03647716	SAMN03647716	2.2.1	2	0.0107903	0	test_set
Pyrazinamide Binary	SAMN03647711	SAMN03647711	3	3	0.0150673	0	test_set
Pyrazinamide Binary	SAMN03647710	SAMN03647710	3	3	0.0074694	0	test_set
Pyrazinamide Binary	SAMN03647705	SAMN03647705	3	3	0.0095312	0	test_set
Pyrazinamide Binary	SAMN03647703	SAMN03647703	3	3	0.00576637	0	test_set
Pyrazinamide Binary	SAMN03647691	SAMN03647691	3	3	0.00625617	0	test_set
Pyrazinamide Binary	SAMN03647690	SAMN03647690	3	3	0.00828683	0	test_set
Pyrazinamide Binary	SAMN03647683	SAMN03647683	3	3	0.00929791	0	test_set
Pyrazinamide Binary	SAMN03647675	SAMN03647675	3.1.2.1	3	0.0136573	0	test_set
Pyrazinamide Binary	SAMN03647666	SAMN03647666	3.1.1	3	0.00820896	0	test_set
Pyrazinamide Binary	SAMN03647658	SAMN03647658	3	3	0.00439031	0	test_set
Pyrazinamide Binary	SAMN03647649	SAMN03647649	4.6	4	0.00701513	0	test_set
Pyrazinamide Binary	SAMN03647647	SAMN03647647	3.1.2	3	0.00834412	0	test_set
Pyrazinamide Binary	SAMN03647545	SAMN03647545	3	3	0.00990268	0	test_set
Pyrazinamide Binary	SAMN03647539	SAMN03647539	3	3	0.0119742	0	test_set
Pyrazinamide Binary	SAMN03647511	SAMN03647511	4.2.2	4	0.0236058	0	test_set
Pyrazinamide Binary	SAMN03647491	SAMN03647491	3.1.1	3	0.0104686	0	test_set
Pyrazinamide Binary	SAMN03647482	SAMN03647482	3	3	0.0117739	0	test_set
Pyrazinamide Binary	SAMN03647450	SAMN03647450	1.1.3	1	0.0220066	0	test_set
Pyrazinamide Binary	SAMN03647427	SAMN03647427	4.5	4	0.00628783	0	test_set
Pyrazinamide Binary	SAMN03647416	SAMN03647416	1.1.2	1	0.0264032	0	test_set
Pyrazinamide Binary	SAMN03647394	SAMN03647394	1.1.2	1	0.0216484	0	test_set
Pyrazinamide Binary	SAMN03647375	SAMN03647375	4.2.2	4	0.0242857	0	test_set
Pyrazinamide Binary	SAMN03647373	SAMN03647373	4.8	4	0.0470422	0	test_set
Pyrazinamide Binary	SAMN03647368	SAMN03647368	3	3	0.0240645	0	test_set
Pyrazinamide Binary	SAMN03647358	SAMN03647358	3	3	0.0112136	0	test_set
Pyrazinamide Binary	SAMN03647344	SAMN03647344	1.1.2	1	0.0292192	0	test_set
Pyrazinamide Binary	SAMN03647319	SAMN03647319	3.1.1	3	0.0119867	0	test_set
Pyrazinamide Binary	SAMN03647301	SAMN03647301	3.1.2.2	3	0.0089398	0	test_set
Pyrazinamide Binary	SAMN03647300	SAMN03647300	3.1.2.2	3	0.00672557	0	test_set
Pyrazinamide Binary	SAMN03647284	SAMN03647284	3	3	0.00606532	0	test_set
Pyrazinamide Binary	SAMN03647280	SAMN03647280	4.2.2	4	0.0212803	0	test_set
Pyrazinamide Binary	SAMN03647273	SAMN03647273	4.1.1.3	4	0.0129162	0	test_set
Pyrazinamide Binary	SAMN03647268	SAMN03647268	4.1.2.1	4	0.0119707	0	test_set
Pyrazinamide Binary	SAMN03647257	SAMN03647257	3	3	0.0141174	0	test_set
Pyrazinamide Binary	SAMN03647250	SAMN03647250	3	3	0.0101713	0	test_set
Pyrazinamide Binary	SAMN03647249	SAMN03647249	3.1.2	3	0.0109961	0	test_set
Pyrazinamide Binary	SAMN03647246	SAMN03647246	4.8	4	0.0122149	0	test_set
Pyrazinamide Binary	SAMN03647232	SAMN03647232	4.8	4	0.011298	0	test_set
Pyrazinamide Binary	SAMN03647227	SAMN03647227	4.1.2	4	0.0281156	0	test_set
Pyrazinamide Binary	SAMN03647220	SAMN03647220	4.9	4	0.0165119	0	test_set
Pyrazinamide Binary	SAMN03647219	SAMN03647219	1.1.2	1	0.0286988	0	test_set
Pyrazinamide Binary	SAMN03647218	SAMN03647218	3.1.1	3	0.0136462	0	test_set
Pyrazinamide Binary	SAMN03647203	SAMN03647203	4.1.1.2	4	0.0215702	0	test_set
Pyrazinamide Binary	SAMN03647202	SAMN03647202	4.1.1.3	4	0.0156126	0	test_set
Pyrazinamide Binary	SAMN03647166	SAMN03647166	4.1.1.3	4	0.0195511	0	test_set
Pyrazinamide Binary	SAMN03647119	SAMN03647119	4.5	4	0.00893087	0	test_set
Pyrazinamide Binary	SAMN03647114	SAMN03647114	4.7	4	0.00739665	0	test_set
Pyrazinamide Binary	SAMN03647111	SAMN03647111	4.8	4	0.0109675	0	test_set
Pyrazinamide Binary	SAMN02414977	SAMN02414977	4.2.2	4	0.0265143	0	test_set
Pyrazinamide Binary	SAMN02414967	SAMN02414967	2.2.1	2	0.0108985	1	test_set
Pyrazinamide Binary	SAMN02414963	SAMN02414963	2.2.1	2	0.0142392	1	test_set
Pyrazinamide Binary	SAMN02414939	SAMN02414939	4.1.1.1	4	0.00640129	1	test_set
Pyrazinamide Binary	SAMN02414854	SAMN02414854	4.6.1.2	4	0.00874453	0	test_set
Pyrazinamide Binary	SAMN02414846	SAMN02414846	4.8	4	0.00343767	0	test_set
Pyrazinamide Binary	SAMN02414881	SAMN02414881	4.2.2	4	0.0242087	0	test_set
Pyrazinamide Binary	SAMN43780517	SAMN43780517	3.1.2	3	0.0103071	0	test_set
Pyrazinamide Binary	SAMN43780612	SAMN43780612	4.8	4	0.00287977	0	test_set
Pyrazinamide Binary	SAMN43780544	SAMN43780544	2.2.1	2	0.00698098	0	test_set
Pyrazinamide Binary	SAMN43780532	SAMN43780532	4.4.1.1	4	0.00998941	0	test_set
Pyrazinamide Binary	SAMEA8719239	SAMEA8719239	4.3.4.2.1	4	0.00436039	0	test_set
Pyrazinamide Binary	SAMEA8719238	SAMEA8719238	4.1.1.1	4	0.00789183	0	test_set
Pyrazinamide Binary	SAMEA8719114	SAMEA8719114	4.3.2.1	4	0.0103294	0	test_set
Pyrazinamide Binary	SAMEA8719074	SAMEA8719074	2.2.1.1	2	0.0103379	0	test_set
Pyrazinamide Binary	SAMEA8719059	SAMEA8719059	4.1.1.3	4	0.0118373	0	test_set
Pyrazinamide Binary	SAMEA8719004	SAMEA8719004	4.3.2.1	4	0.0121602	0	test_set
Pyrazinamide Binary	SAMEA8718829	SAMEA8718829	4.1.1	4	0.0219643	0	test_set
Pyrazinamide Binary	SAMEA8718808	SAMEA8718808	4.1.1.1	4	0.00756286	1	test_set
Pyrazinamide Binary	SAMEA8718807	SAMEA8718807	4.4.1.1	4	0.00725013	0	test_set
Pyrazinamide Binary	SAMEA8718782	SAMEA8718782	4.4.1.1	4	0.0137546	1	test_set
Pyrazinamide Binary	SAMEA8718757	SAMEA8718757	4.3.4.1	4	0.0141803	0	test_set
Pyrazinamide Binary	SAMEA8718719	SAMEA8718719	4.1.1.3	4	0.0189425	0	test_set
Pyrazinamide Binary	SAMEA8718718	SAMEA8718718	2.2.1	2	0.00770523	0	test_set
Pyrazinamide Binary	SAMEA8718712	SAMEA8718712	4.1.1.1	4	0.00828771	0	test_set
Pyrazinamide Binary	SAMEA8718702	SAMEA8718702	4.3.2.1	4	0.00878735	0	test_set
Pyrazinamide Binary	SAMEA8718701	SAMEA8718701	2.2.1.1	2	0.0107022	0	test_set
Pyrazinamide Binary	SAMEA8718700	SAMEA8718700	2.2.1	2	0.00998797	0	test_set
Pyrazinamide Binary	SAMEA8718692	SAMEA8718692	4.1.2	4	0.0155666	0	test_set
Pyrazinamide Binary	SAMEA8718690	SAMEA8718690	4.1.2.1	4	0.0146988	0	test_set
Pyrazinamide Binary	SAMEA8718682	SAMEA8718682	4.4.1.1	4	0.00571796	0	test_set
Pyrazinamide Binary	SAMEA13166489	SAMEA13166489	4.3.3	4	0.00786135	1	test_set
Pyrazinamide Binary	SAMN41685626	SAMN41685626	3	3	0.00809742	1	test_set
Pyrazinamide Binary	SAMN41685641	SAMN41685641	3	3	0.00942754	0	test_set
Pyrazinamide Binary	SAMN41685644	SAMN41685644	3	3	0.0105779	0	test_set
Pyrazinamide Binary	SAMN41685648	SAMN41685648	3	3	0.010039	0	test_set
Pyrazinamide Binary	SAMN41685655	SAMN41685655	1.2.2	1	0.0220887	0	test_set
Pyrazinamide Binary	SAMN41685460	SAMN41685460	3	3	0.00919874	0	test_set
Pyrazinamide Binary	SAMN41685672	SAMN41685672	1.1.2	1	0.0139796	1	test_set
Pyrazinamide Binary	SAMN41685562	SAMN41685562	3	3	0.0124396	0	test_set
Pyrazinamide Binary	SAMN41685473	SAMN41685473	3	3	0.00676379	0	test_set
Pyrazinamide Binary	SAMN41685611	SAMN41685611	4.2.2	4	0.0262539	1	test_set
Pyrazinamide Binary	SAMN41685630	SAMN41685630	1.2.2	1	0.0191165	1	test_set
Pyrazinamide Binary	SAMN41685543	SAMN41685543	3	3	0.00595998	0	test_set
Pyrazinamide Binary	SAMN41685482	SAMN41685482	3	3	0.00840101	1	test_set
Pyrazinamide Binary	SAMN41685509	SAMN41685509	4.6.2.1	4	0.00681478	1	test_set
Pyrazinamide Binary	SAMN41685511	SAMN41685511	3	3	0.009986	0	test_set
Pyrazinamide Binary	SAMN41685514	SAMN41685514	3	3	0.0126927	1	test_set
Pyrazinamide Binary	SAMN41685523	SAMN41685523	3	3	0.00836705	1	test_set
Pyrazinamide Binary	SAMN41685546	SAMN41685546	3	3	0.00929583	1	test_set
Pyrazinamide Binary	SAMN41685577	SAMN41685577	4.1.1.3	4	0.00587969	0	test_set
Pyrazinamide Binary	SAMN27391459	SAMN27391459	4.1.1.3	4	0.0154476	1	test_set
Pyrazinamide Binary	SAMN27391458	SAMN27391458	4.3.3	4	0.0106551	0	test_set
Pyrazinamide Binary	SAMN27391456	SAMN27391456	2.2.1.1	2	0.00976615	0	test_set
Pyrazinamide Binary	SAMN27391448	SAMN27391448	4.1.1	4	0.0169406	0	test_set
Pyrazinamide Binary	SAMN27391442	SAMN27391442	4.1.1	4	0.0176827	0	test_set
Pyrazinamide Binary	SAMN43779902	SAMN43779902	4.2.1	4	0.0222134	0	test_set
Pyrazinamide Binary	SAMN43779906	SAMN43779906	4.3.3	4	0.00702576	0	test_set
Pyrazinamide Binary	SAMN43779914	SAMN43779914	4.8	4	0.00596905	0	test_set
Pyrazinamide Binary	SAMN43779927	SAMN43779927	2.2.1	2	0.0115065	0	test_set
Pyrazinamide Binary	SAMN43779933	SAMN43779933	4.3.4.2	4	0.00488586	0	test_set
Pyrazinamide Binary	SAMN43779935	SAMN43779935	4.3.3	4	0.00712401	0	test_set
Pyrazinamide Binary	SAMN43779934	SAMN43779934	2.2.1	2	0.0145998	0	test_set
Pyrazinamide Binary	SAMN43779963	SAMN43779963	4.1.2.1	4	0.019987	0	test_set
Pyrazinamide Binary	SAMN43779945	SAMN43779945	2.2.1	2	0.00952102	0	test_set
Pyrazinamide Binary	SAMN43779954	SAMN43779954	4.8	4	0.00549915	0	test_set
Pyrazinamide Binary	SAMN43779915	SAMN43779915	4.8	4	0.00752367	0	test_set
Pyrazinamide Binary	SAMN43779917	SAMN43779917	4.8	4	0.00782065	0	test_set
Pyrazinamide Binary	SAMN43780568	SAMN43780568	2.2.1	2	0.0121874	0	test_set
Pyrazinamide Binary	SAMN43780538	SAMN43780538	2.2.1	2	0.0114712	0	test_set
Pyrazinamide Binary	SAMN41725786	SAMN41725786	2.2.1	2	0.0108201	0	test_set
Pyrazinamide Binary	SAMN41725805	SAMN41725805	4.8	4	0.0109787	0	test_set
Pyrazinamide Binary	SAMN41725883	SAMN41725883	4.3.3	4	0.00910931	0	test_set
Pyrazinamide Binary	SAMN41725893	SAMN41725893	3	3	0.0159965	0	test_set
Pyrazinamide Binary	SAMN43780000	SAMN43780000	2.2.1	2	0.0184196	0	test_set
Pyrazinamide Binary	SAMN43780345	SAMN43780345	4.3.3	4	0.00856288	1	test_set
Pyrazinamide Binary	SAMN43780360	SAMN43780360	2.2.1	2	0.00896745	1	test_set
Pyrazinamide Binary	SAMN43780366	SAMN43780366	4.3.3	4	0.00572407	1	test_set
Pyrazinamide Binary	SAMN43780378	SAMN43780378	2.2.1	2	0.0102743	0	test_set
Pyrazinamide Binary	SAMN43780385	SAMN43780385	2.2.1	2	0.0111417	1	test_set
Pyrazinamide Binary	SAMN43780391	SAMN43780391	2.2.1	2	0.0132455	0	test_set
Pyrazinamide Binary	SAMN43780411	SAMN43780411	2.2.1	2	0.0101031	1	test_set
Pyrazinamide Binary	SAMN43780415	SAMN43780415	2.2.1	2	0.0115471	0	test_set
Pyrazinamide Binary	SAMN43780428	SAMN43780428	2.2.1	2	0.00916168	1	test_set
Pyrazinamide Binary	SAMN43780429	SAMN43780429	2.2.1	2	0.00739149	1	test_set
Pyrazinamide Binary	SAMN43780335	SAMN43780335	2.2.1	2	0.0104131	1	test_set
Pyrazinamide Binary	SAMN43780336	SAMN43780336	2.2.1.1	2	0.00921874	1	test_set
Pyrazinamide Binary	SAMN43780337	SAMN43780337	2.2.1	2	0.00915666	0	test_set
Pyrazinamide Binary	SAMN43780341	SAMN43780341	4.8	4	0.00558544	1	test_set
Pyrazinamide Binary	SAMN41667038	SAMN41667038	2.2.1	2	0.0116609	1	test_set
Pyrazinamide Binary	SAMN41667043	SAMN41667043	2.2.1	2	0.01518	1	test_set
Pyrazinamide Binary	SAMN41667058	SAMN41667058	2.2.1	2	0.0136259	1	test_set
Pyrazinamide Binary	SAMN41667091	SAMN41667091	2.2.1	2	0.0134205	1	test_set
Pyrazinamide Binary	SAMN41667097	SAMN41667097	2.2.1	2	0.00868903	0	test_set
Pyrazinamide Binary	SAMN43780005	SAMN43780005	2.2.1	2	0.010784	0	test_set
Pyrazinamide Binary	SAMN43780026	SAMN43780026	2.2.1	2	0.0103416	1	test_set
Pyrazinamide Binary	SAMN43780011	SAMN43780011	2.2.1	2	0.0089076	0	test_set
Pyrazinamide Binary	SAMN43780066	SAMN43780066	2.2.1	2	0.00947306	0	test_set
Pyrazinamide Binary	SAMN43780064	SAMN43780064	2.2.1	2	0.0108819	0	test_set
Pyrazinamide Binary	SAMN43780053	SAMN43780053	2.2.1	2	0.0102982	0	test_set
Pyrazinamide Binary	SAMN43780055	SAMN43780055	2.2.1	2	0.0117435	1	test_set
Pyrazinamide Binary	SAMN43780072	SAMN43780072	4.8	4	0.0124344	0	test_set
Pyrazinamide Binary	SAMN41772153	SAMN41772153	4.3.4.1	4	0.0080296	0	test_set
Pyrazinamide Binary	SAMN41772164	SAMN41772164	4.8	4	0.00510159	0	test_set
Pyrazinamide Binary	SAMN41772165	SAMN41772165	4.3.3	4	0.00850689	0	test_set
Pyrazinamide Binary	SAMN41772171	SAMN41772171	4.6.2	4	0.00620952	1	test_set
Pyrazinamide Binary	SAMN41772180	SAMN41772180	4.3.3	4	0.00178378	0	test_set
Pyrazinamide Binary	SAMN41772182	SAMN41772182	4.4.1.2	4	0.00893454	0	test_set
Pyrazinamide Binary	SAMN41772228	SAMN41772228	4.3	4	0.00706991	0	test_set
Pyrazinamide Binary	SAMN41772247	SAMN41772247	4.8	4	0.00386345	0	test_set
Pyrazinamide Binary	SAMN41772252	SAMN41772252	6,BOV_AFRI	6	0.00861675	0	test_set
Pyrazinamide Binary	SAMN43780037	SAMN43780037	4.2.1	4	0.0385978	0	test_set
Pyrazinamide Binary	SAMN43780114	SAMN43780114	2.2.1	2	0.0137837	1	test_set
Pyrazinamide Binary	SAMN43779940	SAMN43779940	4.2.1	4	0.0335962	0	test_set
Pyrazinamide Binary	SAMN43780437	SAMN43780437	2.2.1	2	0.00999027	1	test_set
Pyrazinamide Binary	SAMN43780439	SAMN43780439	2.2.1.1	2	0.0085654	1	test_set
Pyrazinamide Binary	SAMN43780440	SAMN43780440	2.2.1	2	0.0101298	1	test_set
Pyrazinamide Binary	SAMN43780443	SAMN43780443	3	3	0.00912184	0	test_set
Pyrazinamide Binary	SAMN43780448	SAMN43780448	2.2.1.1	2	0.0112525	1	test_set
Pyrazinamide Binary	SAMN43780452	SAMN43780452	3	3	0.00918885	1	test_set
Pyrazinamide Binary	SAMN43780460	SAMN43780460	2.2.1	2	0.00968395	1	test_set
Pyrazinamide Binary	SAMN43780468	SAMN43780468	2.2.1	2	0.00891555	1	test_set
Pyrazinamide Binary	SAMN43780470	SAMN43780470	2.2.1	2	0.012612	1	test_set
Pyrazinamide Binary	SAMN43780490	SAMN43780490	2.2.1	2	0.0103217	1	test_set
Pyrazinamide Binary	SAMN43780508	SAMN43780508	2.2.1	2	0.0096823	1	test_set
Pyrazinamide Binary	SAMN43780575	SAMN43780575	4.4.1.1	4	0.00621697	0	test_set
Pyrazinamide Binary	SAMN43780550	SAMN43780550	2.2.1	2	0.0110637	0	test_set
Pyrazinamide Binary	SAMN43780629	SAMN43780629	4.3.4.2	4	0.00371877	1	test_set
Pyrazinamide Binary	SAMN43780630	SAMN43780630	3.1.1	3	0.00878389	1	test_set
Pyrazinamide Binary	SAMN43780590	SAMN43780590	2.2.1	2	0.00561535	0	test_set
Pyrazinamide Binary	SAMN43780652	SAMN43780652	2.2.1	2	0.0090426	0	test_set
Pyrazinamide Binary	SAMN43780667	SAMN43780667	2.2.1	2	0.0119403	0	test_set
Pyrazinamide Binary	SAMN43780670	SAMN43780670	2.2.1	2	0.0135036	0	test_set
Pyrazinamide Binary	SAMN43780671	SAMN43780671	2.2.1	2	0.00912041	1	test_set
Pyrazinamide Binary	SAMN43780680	SAMN43780680	2.2.1	2	0.0101345	0	test_set
Pyrazinamide Binary	SAMN43780682	SAMN43780682	4.3.3	4	0.00391035	1	test_set
Pyrazinamide Binary	SAMN43780689	SAMN43780689	4.4.1.1	4	0.0100817	0	test_set
Pyrazinamide Binary	SAMN43780600	SAMN43780600	4.1.1.2	4	0.0210022	0	test_set
Pyrazinamide Binary	SAMN06094194	SAMN06094194	4.3.4.1	4	0.0180868	0	train_set
Pyrazinamide Binary	SAMN06094218	SAMN06094218	4.8	4	0.00607165	0	train_set
Pyrazinamide Binary	SAMN38210037	SAMN38210037	4.3.2	4	0.00263939	0	train_set
Pyrazinamide Binary	SAMEA11006597	SAMEA11006597	2.2.1	2	0.0103922	0	train_set
Pyrazinamide Binary	SAMEA11006590	SAMEA11006590	4.3.4.2	4	0.00640573	0	train_set
Pyrazinamide Binary	SAMEA8742476	SAMEA8742476	4.4.1.1	4	0.00677002	1	train_set
Pyrazinamide Binary	SAMEA8742465	SAMEA8742465	2.2.1	2	0.0123862	0	train_set
Pyrazinamide Binary	SAMEA8742449	SAMEA8742449	4.3.3	4	0.00811021	1	train_set
Pyrazinamide Binary	SAMEA8742444	SAMEA8742444	1.2.2	1	0.022919	0	train_set
Pyrazinamide Binary	SAMEA8742330	SAMEA8742330	2.2.1	2	0.0123164	1	train_set
Pyrazinamide Binary	SAMEA8742307	SAMEA8742307	2.2.2	2	0.0111776	1	train_set
Pyrazinamide Binary	SAMEA7562248	SAMEA7562248	4.3.3	4	0.00550791	0	train_set
Pyrazinamide Binary	SAMEA7562243	SAMEA7562243	3	3	0.0144129	0	train_set
Pyrazinamide Binary	SAMEA7562009	SAMEA7562009	4.1	4	0.0331196	0	train_set
Pyrazinamide Binary	SAMEA7555392	SAMEA7555392	3	3	0.0108415	0	train_set
Pyrazinamide Binary	SAMEA7554271	SAMEA7554271	4.1.2.1	4	0.0142308	0	train_set
Pyrazinamide Binary	SAMEA7554122	SAMEA7554122	3	3	0.00957456	0	train_set
Pyrazinamide Binary	SAMEA7553856	SAMEA7553856	4.6.2.2	4	0.0183677	0	train_set
Pyrazinamide Binary	SAMEA7553588	SAMEA7553588	4.8	4	0.0062474	0	train_set
Pyrazinamide Binary	SAMEA7552987	SAMEA7552987	3	3	0.0119964	0	validation_set
Pyrazinamide Binary	SAMEA7552764	SAMEA7552764	2.2.1	2	0.011699	0	train_set
Pyrazinamide Binary	SAMEA7552546	SAMEA7552546	3	3	0.0169722	0	train_set
Pyrazinamide Binary	SAMEA7552066	SAMEA7552066	3.1.1	3	0.0112898	0	train_set
Pyrazinamide Binary	SAMEA7552024	SAMEA7552024	3	3	0.0139155	0	train_set
Pyrazinamide Binary	SAMEA7551169	SAMEA7551169	4.1.2.1	4	0.0135853	0	validation_set
Pyrazinamide Binary	SAMEA7550588	SAMEA7550588	3	3	0.0113838	1	train_set
Pyrazinamide Binary	SAMEA7550275	SAMEA7550275	4.6.2	4	0.0128351	0	train_set
Pyrazinamide Binary	SAMEA7550271	SAMEA7550271	3	3	0.00905325	0	train_set
Pyrazinamide Binary	SAMEA7550026	SAMEA7550026	3	3	0.00986501	0	train_set
Pyrazinamide Binary	SAMEA7549348	SAMEA7549348	4.8	4	0.00641026	0	train_set
Pyrazinamide Binary	SAMEA7549257	SAMEA7549257	4.8	4	0.0213465	0	train_set
Pyrazinamide Binary	SAMEA7549220	SAMEA7549220	4.2.2	4	0.0362591	0	train_set
Pyrazinamide Binary	SAMEA7549161	SAMEA7549161	4.4.1.1	4	0.00934579	0	train_set
Pyrazinamide Binary	SAMEA7548923	SAMEA7548923	3	3	0.0130558	0	train_set
Pyrazinamide Binary	SAMEA7548871	SAMEA7548871	1.1.2	1	0.018324	1	train_set
Pyrazinamide Binary	SAMEA7548397	SAMEA7548397	4.1.1.1	4	0.00620625	0	train_set
Pyrazinamide Binary	SAMEA7548069	SAMEA7548069	4.1.2.1	4	0.0180735	0	train_set
Pyrazinamide Binary	SAMEA7547936	SAMEA7547936	3	3	0.0112762	0	validation_set
Pyrazinamide Binary	SAMEA7547790	SAMEA7547790	3.1.2.1	3	0.0186926	0	train_set
Pyrazinamide Binary	SAMEA7547771	SAMEA7547771	3.1.1	3	0.0146548	0	train_set
Pyrazinamide Binary	SAMEA7547726	SAMEA7547726	3	3	0.010254	0	validation_set
Pyrazinamide Binary	SAMEA7547641	SAMEA7547641	4.1.2.1	4	0.0119628	1	train_set
Pyrazinamide Binary	SAMN21856511	SAMN21856511	2.2.1	2	0.013476	1	train_set
Pyrazinamide Binary	SAMN21856502	SAMN21856502	2.2.1	2	0.0141249	1	train_set
Pyrazinamide Binary	SAMN21856499	SAMN21856499	2.2.1	2	0.0152225	1	train_set
Pyrazinamide Binary	SAMN21856379	SAMN21856379	2.2.1	2	0.0137983	0	train_set
Pyrazinamide Binary	SAMN21856309	SAMN21856309	2.2.1	2	0.0152545	0	train_set
Pyrazinamide Binary	SAMN21856293	SAMN21856293	4.2.1	4	0.0355323	1	train_set
Pyrazinamide Binary	SAMN21856280	SAMN21856280	4.8	4	0.00597037	0	train_set
Pyrazinamide Binary	SAMN21856100	SAMN21856100	2.2.1	2	0.0138403	1	validation_set
Pyrazinamide Binary	SAMN21856015	SAMN21856015	2.2.1	2	0.0123812	1	train_set
Pyrazinamide Binary	SAMN21856002	SAMN21856002	2.2.1	2	0.014004	0	train_set
Pyrazinamide Binary	SAMN21855901	SAMN21855901	2.2.1	2	0.0113779	1	train_set
Pyrazinamide Binary	SAMEA6451388	SAMEA6451388	2.2.1	2	0.0186875	0	train_set
Pyrazinamide Binary	SAMEA6451358	SAMEA6451358	2.2.1	2	0.0177833	0	train_set
Pyrazinamide Binary	SAMEA6451332	SAMEA6451332	2.2.1	2	0.0253726	0	validation_set
Pyrazinamide Binary	SAMEA6451325	SAMEA6451325	2.2.1	2	0.0143615	0	train_set
Pyrazinamide Binary	SAMEA6451297	SAMEA6451297	2.2.1	2	0.0174471	0	train_set
Pyrazinamide Binary	SAMEA6502055	SAMEA6502055	4.3.4.2	4	0.00694087	1	train_set
Pyrazinamide Binary	SAMEA5056402	SAMEA5056402	4.3.4.2	4	0.00508287	1	train_set
Pyrazinamide Binary	SAMEA5056387	SAMEA5056387	4.3.4.1	4	0.017683	0	validation_set
Pyrazinamide Binary	SAMEA3451222	SAMEA3451222	3	3	0.013173	0	train_set
Pyrazinamide Binary	SAMEA3451145	SAMEA3451145	4.1.2.1	4	0.0114846	0	train_set
Pyrazinamide Binary	SAMEA3450061	SAMEA3450061	3	3	0.0144575	0	train_set
Pyrazinamide Binary	SAMEA3449712	SAMEA3449712	1.1.3	1	0.0205558	0	validation_set
Pyrazinamide Binary	SAMEA3449711	SAMEA3449711	4.6.2	4	0.00608434	0	train_set
Pyrazinamide Binary	SAMEA3447572	SAMEA3447572	4.8	4	0.00861595	0	train_set
Pyrazinamide Binary	SAMEA3447568	SAMEA3447568	4.9	4	0.00570885	0	train_set
Pyrazinamide Binary	SAMEA3446545	SAMEA3446545	4.3.1	4	0.00324139	0	train_set
Pyrazinamide Binary	SAMEA3445241	SAMEA3445241	4.1.2.1	4	0.0175829	0	train_set
Pyrazinamide Binary	SAMEA3444549	SAMEA3444549	2.2.1	2	0.0114169	0	train_set
Pyrazinamide Binary	SAMEA3416724	SAMEA3416724	4.1.1.3	4	0.00894118	1	train_set
Pyrazinamide Binary	SAMEA3414405	SAMEA3414405	4.1.1.3	4	0.00869341	1	train_set
Pyrazinamide Binary	SAMEA3414201	SAMEA3414201	3	3	0.0133229	0	train_set
Pyrazinamide Binary	SAMEA3404185	SAMEA3404185	4.4.1.1	4	0.00768095	0	validation_set
Pyrazinamide Binary	SAMEA3404180	SAMEA3404180	2.2.1	2	0.00650389	1	train_set
Pyrazinamide Binary	SAMEA3404174	SAMEA3404174	4.3.2	4	0.003811	0	train_set
Pyrazinamide Binary	SAMEA3403355	SAMEA3403355	2.2.1	2	0.00684315	1	train_set
Pyrazinamide Binary	SAMEA3402906	SAMEA3402906	4.3.3	4	0.00668058	1	train_set
Pyrazinamide Binary	SAMEA3401933	SAMEA3401933	2.2.1	2	0.00898588	1	train_set
Pyrazinamide Binary	SAMEA3393052	SAMEA3393052	4.1.2.1	4	0.00635741	1	train_set
Pyrazinamide Binary	SAMEA3393049	SAMEA3393049	4.1.2.1	4	0.00519945	0	validation_set
Pyrazinamide Binary	SAMEA3392672	SAMEA3392672	4.1.1	4	0.021705	0	train_set
Pyrazinamide Binary	SAMEA3392665	SAMEA3392665	4.3.4.2.1	4	0.00845503	0	train_set
Pyrazinamide Binary	SAMEA3390413	SAMEA3390413	4.3.3	4	0.00568129	0	train_set
Pyrazinamide Binary	SAMEA3375494	SAMEA3375494	4.3.4.2.1	4	0.00337548	0	train_set
Pyrazinamide Binary	SAMEA3374108	SAMEA3374108	4.3.2	4	0.0048048	0	train_set
Pyrazinamide Binary	SAMEA3360006	SAMEA3360006	4.3	4	0.0059676	0	train_set
Pyrazinamide Binary	SAMEA3359391	SAMEA3359391	4.1.2.1	4	0.0237138	0	validation_set
Pyrazinamide Binary	SAMEA3357589	SAMEA3357589	2.2.1	2	0.0116903	1	train_set
Pyrazinamide Binary	SAMEA3310080	SAMEA3310080	4.8	4	0.0219412	0	train_set
Pyrazinamide Binary	SAMEA3305484	SAMEA3305484	4.3.2.1	4	0.0128984	1	train_set
Pyrazinamide Binary	SAMEA3290229	SAMEA3290229	4.9	4	0.0129562	0	train_set
Pyrazinamide Binary	SAMEA3249303	SAMEA3249303	3	3	0.0145299	0	train_set
Pyrazinamide Binary	SAMEA3243754	SAMEA3243754	2.2.1	2	0.0146974	1	train_set
Pyrazinamide Binary	SAMEA3199774	SAMEA3199774	4.1.2.1	4	0.0166797	0	train_set
Pyrazinamide Binary	SAMEA3175432	SAMEA3175432	4.3.2.1	4	0.0144122	1	validation_set
Pyrazinamide Binary	SAMEA2709901	SAMEA2709901	4.3.3	4	0.00993109	0	train_set
Pyrazinamide Binary	SAMEA2709884	SAMEA2709884	4.8	4	0.0106195	0	train_set
Pyrazinamide Binary	SAMEA2709867	SAMEA2709867	4.1.1.2	4	0.0217573	0	train_set
Pyrazinamide Binary	SAMEA2709824	SAMEA2709824	4.8	4	0.0140087	0	train_set
Pyrazinamide Binary	SAMEA2709820	SAMEA2709820	2.2.1	2	0.0133119	0	train_set
Pyrazinamide Binary	SAMEA2709819	SAMEA2709819	4.1.2.1	4	0.0174986	0	train_set
Pyrazinamide Binary	SAMEA2709669	SAMEA2709669	4.9	4	0.00946811	0	train_set
Pyrazinamide Binary	SAMEA2591383	SAMEA2591383	4.8	4	0.00802188	0	train_set
Pyrazinamide Binary	SAMEA1902641	SAMEA1902641	3	3	0.0169388	0	train_set
Pyrazinamide Binary	SAMEA1397524	SAMEA1397524	4.1.2.1	4	0.0242233	0	train_set
Pyrazinamide Binary	SAMEA1397510	SAMEA1397510	4.6.1.2	4	0.00527418	0	train_set
Pyrazinamide Binary	SAMEA1397484	SAMEA1397484	4.8	4	0.00807456	0	validation_set
Pyrazinamide Binary	SAMEA1397482	SAMEA1397482	4.3.2.1	4	0.0100848	0	train_set
Pyrazinamide Binary	SAMEA1397457	SAMEA1397457	4.1.1.1	4	0.00957332	0	train_set
Pyrazinamide Binary	SAMEA1397433	SAMEA1397433	4.1.1.3	4	0.0157824	1	train_set
Pyrazinamide Binary	SAMEA1397429	SAMEA1397429	3.1.2	3	0.0124742	0	validation_set
Pyrazinamide Binary	SAMEA1397382	SAMEA1397382	4.3.2	4	0.0103627	0	train_set
Pyrazinamide Binary	SAMEA1397302	SAMEA1397302	1.2.2	1	0.0175546	0	train_set
Pyrazinamide Binary	SAMEA1119931	SAMEA1119931	3	3	0.0120265	0	train_set
Pyrazinamide Binary	SAMEA1119863	SAMEA1119863	4.3.4.1	4	0.016867	0	train_set
Pyrazinamide Binary	SAMEA1119816	SAMEA1119816	3.1.2.2	3	0.0211902	0	train_set
Pyrazinamide Binary	SAMEA1119815	SAMEA1119815	3.1.1	3	0.0158606	0	train_set
Pyrazinamide Binary	SAMEA1119785	SAMEA1119785	3	3	0.014595	0	validation_set
Pyrazinamide Binary	SAMEA1119756	SAMEA1119756	3.1.1	3	0.0100329	0	train_set
Pyrazinamide Binary	SAMEA1119725	SAMEA1119725	3	3	0.0126956	0	train_set
Pyrazinamide Binary	SAMEA1119710	SAMEA1119710	3	3	0.0122685	0	train_set
Pyrazinamide Binary	SAMEA1119666	SAMEA1119666	4.6	4	0.00496213	0	validation_set
Pyrazinamide Binary	SAMEA1119616	SAMEA1119616	4.8	4	0.0102696	0	train_set
Pyrazinamide Binary	SAMEA1119605	SAMEA1119605	4.1.1.3	4	0.0150219	0	train_set
Pyrazinamide Binary	SAMEA1119544	SAMEA1119544	3	3	0.0140084	0	train_set
Pyrazinamide Binary	SAMEA1119500	SAMEA1119500	4.3.3	4	0.00734488	0	train_set
Pyrazinamide Binary	SAMEA1119482	SAMEA1119482	2.2.1	2	0.0134283	0	train_set
Pyrazinamide Binary	SAMEA1119429	SAMEA1119429	4.1.2.1	4	0.0160507	0	train_set
Pyrazinamide Binary	SAMEA1119399	SAMEA1119399	4.1.1.1	4	0.0103715	0	validation_set
Pyrazinamide Binary	SAMEA1119377	SAMEA1119377	4.3.4.2.1	4	0.0086785	0	train_set
Pyrazinamide Binary	SAMEA1119341	SAMEA1119341	4.3.2.1	4	0.00767635	0	validation_set
Pyrazinamide Binary	SAMEA1119262	SAMEA1119262	3	3	0.0119829	0	train_set
Pyrazinamide Binary	SAMEA1119219	SAMEA1119219	3	3	0.00648394	0	train_set
Pyrazinamide Binary	SAMEA1119217	SAMEA1119217	3	3	0.018585	0	train_set
Pyrazinamide Binary	SAMEA1119209	SAMEA1119209	4.1.2.1	4	0.0176742	0	train_set
Pyrazinamide Binary	SAMEA1119195	SAMEA1119195	4.1.2.1	4	0.00814501	0	train_set
Pyrazinamide Binary	SAMEA1119188	SAMEA1119188	3	3	0.0179831	0	train_set
Pyrazinamide Binary	SAMEA1119184	SAMEA1119184	3	3	0.00624259	0	train_set
Pyrazinamide Binary	SAMEA1119166	SAMEA1119166	4.3.4.2.1	4	0.00446574	0	train_set
Pyrazinamide Binary	SAMEA1119154	SAMEA1119154	3	3	0.0120735	0	train_set
Pyrazinamide Binary	SAMEA1119148	SAMEA1119148	4.8	4	0.00863948	0	train_set
Pyrazinamide Binary	SAMEA1119144	SAMEA1119144	2.2.1	2	0.0134096	0	train_set
Pyrazinamide Binary	SAMEA1119077	SAMEA1119077	3	3	0.0590955	0	validation_set
Pyrazinamide Binary	SAMEA1119071	SAMEA1119071	3	3	0.0123512	0	train_set
Pyrazinamide Binary	SAMEA1119060	SAMEA1119060	4.8	4	0.0176471	0	train_set
Pyrazinamide Binary	SAMEA1119055	SAMEA1119055	4.5	4	0.00618776	0	train_set
Pyrazinamide Binary	SAMEA1119020	SAMEA1119020	4.7	4	0.00890758	0	validation_set
Pyrazinamide Binary	SAMEA1119018	SAMEA1119018	4.1.2.1	4	0.0101655	0	train_set
Pyrazinamide Binary	SAMEA1118994	SAMEA1118994	4.3.2	4	0.0107999	0	train_set
Pyrazinamide Binary	SAMEA1118937	SAMEA1118937	3	3	0.0103682	0	train_set
Pyrazinamide Binary	SAMEA1118930	SAMEA1118930	3	3	0.0100338	0	validation_set
Pyrazinamide Binary	SAMEA1118926	SAMEA1118926	4.5	4	0.0147163	0	train_set
Pyrazinamide Binary	SAMEA1118904	SAMEA1118904	3	3	0.0124207	0	train_set
Pyrazinamide Binary	SAMEA1118837	SAMEA1118837	4.3.4.2	4	0.00577482	1	train_set
Pyrazinamide Binary	SAMEA1118794	SAMEA1118794	1.1.2	1	0.0268923	0	train_set
Pyrazinamide Binary	SAMEA1118766	SAMEA1118766	1.1.2	1	0.0221423	0	train_set
Pyrazinamide Binary	SAMEA1118712	SAMEA1118712	4.1.2.1	4	0.0715333	0	train_set
Pyrazinamide Binary	SAMEA1118610	SAMEA1118610	1.1.2	1	0.0192829	0	train_set
Pyrazinamide Binary	SAMEA1118568	SAMEA1118568	1.1.2	1	0.0174435	0	train_set
Pyrazinamide Binary	SAMEA1118537	SAMEA1118537	4.5	4	0.00990099	0	train_set
Pyrazinamide Binary	SAMEA1118507	SAMEA1118507	6,BOV_AFRI	6	0.0175889	0	train_set
Pyrazinamide Binary	SAMEA1118470	SAMEA1118470	3	3	0.0137633	0	train_set
Pyrazinamide Binary	SAMEA1118450	SAMEA1118450	3	3	0.0139764	0	train_set
Pyrazinamide Binary	SAMEA1118434	SAMEA1118434	4.1.1.3	4	0.0141081	0	validation_set
Pyrazinamide Binary	SAMEA1118425	SAMEA1118425	4.8	4	0.00459353	0	train_set
Pyrazinamide Binary	SAMEA1118306	SAMEA1118306	2.2.1	2	0.0150841	0	train_set
Pyrazinamide Binary	SAMEA1118200	SAMEA1118200	3	3	0.0113182	0	train_set
Pyrazinamide Binary	SAMEA1118144	SAMEA1118144	1.2.2	1	0.0204837	0	train_set
Pyrazinamide Binary	SAMEA1118026	SAMEA1118026	4.3.4.1	4	0.0176849	0	train_set
Pyrazinamide Binary	SAMEA1118014	SAMEA1118014	3.1.1	3	0.0159247	0	train_set
Pyrazinamide Binary	SAMEA1118004	SAMEA1118004	3	3	0.0172512	0	train_set
Pyrazinamide Binary	SAMEA1117848	SAMEA1117848	4.6.1.1	4	0.00575974	0	train_set
Pyrazinamide Binary	SAMEA1117847	SAMEA1117847	1.1.2	1	0.0301569	0	validation_set
Pyrazinamide Binary	SAMEA1117802	SAMEA1117802	4.5	4	0.00872093	0	train_set
Pyrazinamide Binary	SAMEA1117772	SAMEA1117772	2.2.1	2	0.0136178	1	train_set
Pyrazinamide Binary	SAMEA1117770	SAMEA1117770	4.1.1.2	4	0.0286695	0	train_set
Pyrazinamide Binary	SAMEA1117765	SAMEA1117765	1.1.2	1	0.0223456	0	train_set
Pyrazinamide Binary	SAMEA1117709	SAMEA1117709	4.6.2.2	4	0.0147027	0	train_set
Pyrazinamide Binary	SAMEA1117702	SAMEA1117702	4.3.4.2	4	0.00720642	0	train_set
Pyrazinamide Binary	SAMEA1117665	SAMEA1117665	4.1.1.2	4	0.0196022	0	train_set
Pyrazinamide Binary	SAMEA1117610	SAMEA1117610	4.8	4	0.00616552	0	train_set
Pyrazinamide Binary	SAMEA1117584	SAMEA1117584	4.8	4	0.0109752	0	train_set
Pyrazinamide Binary	SAMEA1102752	SAMEA1102752	4.8	4	0.00979801	0	train_set
Pyrazinamide Binary	SAMEA1102750	SAMEA1102750	4.1.2.1	4	0.01387	0	train_set
Pyrazinamide Binary	SAMEA4772847	SAMEA4772847	2.2.1	2	0.0223583	1	train_set
Pyrazinamide Binary	SAMEA4772843	SAMEA4772843	4.2.1	4	0.0199633	1	train_set
Pyrazinamide Binary	SAMEA36324418	SAMEA36324418	2.2.1.1	2	0.0185154	1	train_set
Pyrazinamide Binary	SAMEA2534901	SAMEA2534901	4.3.4.2	4	0.00453047	0	train_set
Pyrazinamide Binary	SAMEA2534757	SAMEA2534757	4.4.1.1	4	0.00456754	1	validation_set
Pyrazinamide Binary	SAMEA2534628	SAMEA2534628	4.4.1.1	4	0.00398715	1	train_set
Pyrazinamide Binary	SAMEA2534108	SAMEA2534108	4.1.2	4	0.0102863	0	train_set
Pyrazinamide Binary	SAMEA2533658	SAMEA2533658	4.1.2.1	4	0.0190339	1	train_set
Pyrazinamide Binary	SAMEA2535206	SAMEA2535206	4.8	4	0.00319332	0	train_set
Pyrazinamide Binary	SAMEA2535191	SAMEA2535191	4.8	4	0.00359616	0	train_set
Pyrazinamide Binary	SAMEA2535187	SAMEA2535187	4.2.2.1	4	0.0201117	0	train_set
Pyrazinamide Binary	SAMEA2535061	SAMEA2535061	4.1.2.1	4	0.0104903	0	validation_set
Pyrazinamide Binary	SAMEA2535028	SAMEA2535028	2.2.1	2	0.0106763	1	train_set
Pyrazinamide Binary	SAMEA2534987	SAMEA2534987	4.1.2	4	0.0179246	0	validation_set
Pyrazinamide Binary	SAMEA2534845	SAMEA2534845	4.8	4	0.00272143	0	train_set
Pyrazinamide Binary	SAMEA2534792	SAMEA2534792	4.9	4	0.00263636	0	train_set
Pyrazinamide Binary	SAMEA2534618	SAMEA2534618	4.6.2.2	4	0.00319693	0	train_set
Pyrazinamide Binary	SAMEA2534536	SAMEA2534536	1.1.1.1	1	0.0237802	0	train_set
Pyrazinamide Binary	SAMEA2534451	SAMEA2534451	4.1.2.1	4	0.0105571	0	train_set
Pyrazinamide Binary	SAMEA2534450	SAMEA2534450	4.1.2.1	4	0.00662804	0	train_set
Pyrazinamide Binary	SAMEA2534416	SAMEA2534416	2.2.1	2	0.0150665	1	train_set
Pyrazinamide Binary	SAMEA2534388	SAMEA2534388	4.6.2.2	4	0.00253179	0	train_set
Pyrazinamide Binary	SAMEA2534356	SAMEA2534356	4.8	4	0.0027556	0	train_set
Pyrazinamide Binary	SAMEA2534309	SAMEA2534309	2.2.1	2	0.0136839	0	train_set
Pyrazinamide Binary	SAMEA2534247	SAMEA2534247	4.1.2.1	4	0.00423708	0	train_set
Pyrazinamide Binary	SAMEA2534113	SAMEA2534113	4.8	4	0.00413223	0	train_set
Pyrazinamide Binary	SAMEA2534094	SAMEA2534094	4.2.2	4	0.023358	0	train_set
Pyrazinamide Binary	SAMEA2534087	SAMEA2534087	2.2.1	2	0.00842515	1	train_set
Pyrazinamide Binary	SAMEA2533966	SAMEA2533966	2.2.1	2	0.00665325	0	train_set
Pyrazinamide Binary	SAMEA2533872	SAMEA2533872	4.1.2.1	4	0.0199203	0	train_set
Pyrazinamide Binary	SAMEA2533839	SAMEA2533839	4.6.2.2	4	0.00271406	0	train_set
Pyrazinamide Binary	SAMEA2533797	SAMEA2533797	4.8	4	0.00746461	0	validation_set
Pyrazinamide Binary	SAMEA2533767	SAMEA2533767	2.2.1	2	0.00794241	1	train_set
Pyrazinamide Binary	SAMEA2533756	SAMEA2533756	4.1.2.1	4	0.0127134	0	train_set
Pyrazinamide Binary	SAMEA2533705	SAMEA2533705	2.2.1	2	0.0179684	0	train_set
Pyrazinamide Binary	SAMEA2533687	SAMEA2533687	4.8	4	0.0022412	0	train_set
Pyrazinamide Binary	SAMEA2533686	SAMEA2533686	1.1.3	1	0.0129667	0	train_set
Pyrazinamide Binary	SAMEA2533656	SAMEA2533656	4.1.2.1	4	0.010874	0	train_set
Pyrazinamide Binary	SAMEA2533638	SAMEA2533638	1.1.1.1	1	0.0190878	0	train_set
Pyrazinamide Binary	SAMEA2533570	SAMEA2533570	2.2.1	2	0.00955414	1	train_set
Pyrazinamide Binary	SAMEA2533513	SAMEA2533513	2.2.1	2	0.0152608	0	train_set
Pyrazinamide Binary	SAMEA2533451	SAMEA2533451	4.6.2.2	4	0.00527096	0	train_set
Pyrazinamide Binary	SAMEA2534856	SAMEA2534856	4.8	4	0.0184322	0	train_set
Pyrazinamide Binary	SAMEA104600161	SAMEA104600161	2.2.1	2	0.0127485	0	train_set
Pyrazinamide Binary	SAMEA104394701	SAMEA104394701	4.2.2	4	0.0229458	0	train_set
Pyrazinamide Binary	SAMEA104394464	SAMEA104394464	1.1.2	1	0.0294779	0	train_set
Pyrazinamide Binary	SAMEA104394703	SAMEA104394703	4.1.2.1	4	0.0124149	0	train_set
Pyrazinamide Binary	SAMEA104394397	SAMEA104394397	4.3.2	4	0.0107349	0	train_set
Pyrazinamide Binary	SAMEA104394564	SAMEA104394564	4.7	4	0.00646286	0	train_set
Pyrazinamide Binary	SAMEA104172668	SAMEA104172668	2.2.1	2	0.0212076	0	validation_set
Pyrazinamide Binary	SAMEA104172483	SAMEA104172483	4.8	4	0.0149687	0	train_set
Pyrazinamide Binary	SAMEA104172461	SAMEA104172461	4.2.2.1	4	0.0239754	1	train_set
Pyrazinamide Binary	SAMEA1019214	SAMEA1019214	3	3	0.00549532	0	validation_set
Pyrazinamide Binary	SAMEA1018935	SAMEA1018935	2.2.1	2	0.0115215	0	train_set
Pyrazinamide Binary	SAMEA1018945	SAMEA1018945	4.1.2.1	4	0.0137851	0	train_set
Pyrazinamide Binary	SAMEA1019265	SAMEA1019265	1.1.2	1	0.0225697	0	train_set
Pyrazinamide Binary	SAMEA1018855	SAMEA1018855	4.8	4	0.00864266	0	train_set
Pyrazinamide Binary	SAMEA1018898	SAMEA1018898	4.1.1.3	4	0.0164129	0	train_set
Pyrazinamide Binary	SAMEA1019033	SAMEA1019033	4.1.1.3	4	0.0153499	0	train_set
Pyrazinamide Binary	SAMN13051702	SAMN13051702	2.2.1	2	0.0150637	1	train_set
Pyrazinamide Binary	SAMN18498640	SAMN18498640	3	3	0.0111317	1	train_set
Pyrazinamide Binary	SAMN09651767	SAMN09651767	2.2.1	2	0.0170469	0	train_set
Pyrazinamide Binary	SAMN07660470	SAMN07660470	6,BOV_AFRI	6	0.020373	0	train_set
Pyrazinamide Binary	SAMN07660323	SAMN07660323	2.2.1	2	0.0151515	0	train_set
Pyrazinamide Binary	SAMN07660303	SAMN07660303	3	3	0.0167488	0	train_set
Pyrazinamide Binary	SAMN07660208	SAMN07660208	4.1.2.1	4	0.0188043	0	train_set
Pyrazinamide Binary	SAMN07660067	SAMN07660067	1.2.2	1	0.0163661	0	validation_set
Pyrazinamide Binary	SAMN07659891	SAMN07659891	4.6	4	0.0109154	0	train_set
Pyrazinamide Binary	SAMN07659594	SAMN07659594	4.1.1.1	4	0.0102006	0	train_set
Pyrazinamide Binary	SAMN07659337	SAMN07659337	3	3	0.0120946	0	train_set
Pyrazinamide Binary	SAMN07659097	SAMN07659097	4.1.1.3	4	0.0218033	0	train_set
Pyrazinamide Binary	SAMN07658894	SAMN07658894	4.3.1	4	0.00774168	0	train_set
Pyrazinamide Binary	SAMN05276333	SAMN05276333	4.3.4.1	4	0.0231376	0	train_set
Pyrazinamide Binary	SAMN17131640	SAMN17131640	2.2.1	2	0.0136889	1	train_set
Pyrazinamide Binary	SAMN17020073	SAMN17020073	4.5	4	0.00682316	0	train_set
Pyrazinamide Binary	SAMN17020027	SAMN17020027	2.2.1	2	0.01734	0	train_set
Pyrazinamide Binary	SAMN17019994	SAMN17019994	2.2.1	2	0.0148036	0	train_set
Pyrazinamide Binary	SAMN17019860	SAMN17019860	4.3.3	4	0.00782368	1	train_set
Pyrazinamide Binary	SAMN17019858	SAMN17019858	2.2.1	2	0.0131164	1	train_set
Pyrazinamide Binary	SAMN17019810	SAMN17019810	4.1.2.1	4	0.0173543	0	train_set
Pyrazinamide Binary	SAMN17019798	SAMN17019798	2.2.1	2	0.0128699	1	train_set
Pyrazinamide Binary	SAMN13937549	SAMN13937549	2.2.1	2	0.0110759	0	train_set
Pyrazinamide Binary	SAMN13937500	SAMN13937500	2.2.1	2	0.0159445	0	validation_set
Pyrazinamide Binary	SAMN13207938	SAMN13207938	4.3.3	4	0.0190928	0	train_set
Pyrazinamide Binary	SAMN13169765	SAMN13169765	2.2.1	2	0.0124186	0	train_set
Pyrazinamide Binary	SAMN13169738	SAMN13169738	2.2.1	2	0.00914119	0	train_set
Pyrazinamide Binary	SAMN13169641	SAMN13169641	2.2.1	2	0.0141732	1	train_set
Pyrazinamide Binary	SAMN13169606	SAMN13169606	2.2.1	2	0.00875891	0	train_set
Pyrazinamide Binary	SAMN12787877	SAMN12787877	3	3	0.00973236	1	train_set
Pyrazinamide Binary	SAMN12787874	SAMN12787874	4.5	4	0.0078125	1	train_set
Pyrazinamide Binary	SAMN12787873	SAMN12787873	4.3.4.2.1	4	0.00441738	1	train_set
Pyrazinamide Binary	SAMEA2534777	SAMEA2534777	4.1.2.1	4	0.00369857	0	train_set
Pyrazinamide Binary	SAMEA2534474	SAMEA2534474	2.2.1	2	0.0100772	0	train_set
Pyrazinamide Binary	SAMEA2533662	SAMEA2533662	4.1.2.1	4	0.00375865	0	train_set
Pyrazinamide Binary	SAMEA961595	SAMEA961595	4.8	4	0.00727334	0	train_set
Pyrazinamide Binary	SAMN08166034	SAMN08166034	1.1.1.1	1	0.0205033	1	train_set
Pyrazinamide Binary	SAMN08913349	SAMN08913349	1.2.2	1	0.0177239	0	train_set
Pyrazinamide Binary	SAMN08913330	SAMN08913330	4.9	4	0.0198579	0	train_set
Pyrazinamide Binary	SAMN08913078	SAMN08913078	4.1.1.1	4	0.0163012	0	train_set
Pyrazinamide Binary	SAMN08913009	SAMN08913009	2.2.1	2	0.0128493	0	train_set
Pyrazinamide Binary	SAMN08912835	SAMN08912835	4.1.1.3	4	0.0207597	0	validation_set
Pyrazinamide Binary	SAMN08912821	SAMN08912821	4.4.1.1	4	0.0215827	0	train_set
Pyrazinamide Binary	SAMN08912806	SAMN08912806	3.1.1	3	0.0181309	0	train_set
Pyrazinamide Binary	SAMN08912726	SAMN08912726	4.9	4	0.0167291	0	train_set
Pyrazinamide Binary	SAMN08892559	SAMN08892559	3	3	0.00780742	0	train_set
Pyrazinamide Binary	SAMN08892553	SAMN08892553	3	3	0.00691942	0	validation_set
Pyrazinamide Binary	SAMN08795289	SAMN08795289	3	3	0.0180104	0	train_set
Pyrazinamide Binary	SAMN08795243	SAMN08795243	4.7	4	0.0138249	0	train_set
Pyrazinamide Binary	SAMN08795235	SAMN08795235	2.2.1	2	0.0187761	0	validation_set
Pyrazinamide Binary	SAMN08795231	SAMN08795231	4.3.2.1	4	0.016756	0	train_set
Pyrazinamide Binary	SAMN08795188	SAMN08795188	3.1.1	3	0.0179859	0	train_set
Pyrazinamide Binary	SAMN08732592	SAMN08732592	2.2.1	2	0.0169735	0	train_set
Pyrazinamide Binary	SAMN08732591	SAMN08732591	4.1.1.3	4	0.0145814	0	train_set
Pyrazinamide Binary	SAMN08732582	SAMN08732582	4.3.2.1	4	0.0149275	0	train_set
Pyrazinamide Binary	SAMN08732560	SAMN08732560	4.1.1.3	4	0.0136802	0	train_set
Pyrazinamide Binary	SAMN08732559	SAMN08732559	2.2.1	2	0.0134926	0	train_set
Pyrazinamide Binary	SAMN08732546	SAMN08732546	2.2.1	2	0.0166794	0	train_set
Pyrazinamide Binary	SAMN08732523	SAMN08732523	2.2.1.1	2	0.0151011	0	train_set
Pyrazinamide Binary	SAMN08732514	SAMN08732514	4.3.2.1	4	0.012024	0	train_set
Pyrazinamide Binary	SAMN08732415	SAMN08732415	2.2.1	2	0.0153977	0	train_set
Pyrazinamide Binary	SAMN08732382	SAMN08732382	2.2.1	2	0.0188264	0	train_set
Pyrazinamide Binary	SAMN08732358	SAMN08732358	4.1.2	4	0.0280997	0	train_set
Pyrazinamide Binary	SAMN08732353	SAMN08732353	2.2.1	2	0.0164036	0	train_set
Pyrazinamide Binary	SAMN08732332	SAMN08732332	2.2.1	2	0.0213373	0	train_set
Pyrazinamide Binary	SAMN08732268	SAMN08732268	2.2.1	2	0.0155625	0	validation_set
Pyrazinamide Binary	SAMN08732223	SAMN08732223	4.1.2	4	0.0278943	0	train_set
Pyrazinamide Binary	SAMN08732185	SAMN08732185	4.8	4	0.0173671	1	train_set
Pyrazinamide Binary	SAMN08709301	SAMN08709301	4.8	4	0.00688156	0	train_set
Pyrazinamide Binary	SAMN08709267	SAMN08709267	2.2.1	2	0.0116947	0	validation_set
Pyrazinamide Binary	SAMN08709221	SAMN08709221	4.1.2.1	4	0.0100425	0	train_set
Pyrazinamide Binary	SAMN08709203	SAMN08709203	2.2.1	2	0.010509	1	train_set
Pyrazinamide Binary	SAMN08709099	SAMN08709099	2.2.1	2	0.00903517	1	validation_set
Pyrazinamide Binary	SAMN08708919	SAMN08708919	4.3.3	4	0.00382599	0	train_set
Pyrazinamide Binary	SAMN08708800	SAMN08708800	4.8	4	0.00273694	0	train_set
Pyrazinamide Binary	SAMN08708788	SAMN08708788	2.2.1	2	0.00877543	0	train_set
Pyrazinamide Binary	SAMN08708733	SAMN08708733	2.2.1	2	0.00815575	1	train_set
Pyrazinamide Binary	SAMN08708725	SAMN08708725	2.2.1	2	0.00441811	1	train_set
Pyrazinamide Binary	SAMN08708693	SAMN08708693	4.8	4	0.00249405	0	train_set
Pyrazinamide Binary	SAMN08708686	SAMN08708686	2.2.1	2	0.008524	0	train_set
Pyrazinamide Binary	SAMN08708648	SAMN08708648	2.2.1	2	0.0112643	1	train_set
Pyrazinamide Binary	SAMN08708642	SAMN08708642	4.1.2.1	4	0.0129592	0	train_set
Pyrazinamide Binary	SAMN08708621	SAMN08708621	4.3.3	4	0.00228419	0	train_set
Pyrazinamide Binary	SAMN08708602	SAMN08708602	2.2.1	2	0.0107955	1	validation_set
Pyrazinamide Binary	SAMN08708373	SAMN08708373	2.2.1	2	0.00972006	1	train_set
Pyrazinamide Binary	SAMN08708360	SAMN08708360	4.1.2.1	4	0.012532	0	train_set
Pyrazinamide Binary	SAMN08708161	SAMN08708161	4.1.2.1	4	0.0100889	0	train_set
Pyrazinamide Binary	SAMN08629176	SAMN08629176	2.2.1	2	0.00727603	1	train_set
Pyrazinamide Binary	SAMN08613073	SAMN08613073	2.2.1	2	0.0237547	0	train_set
Pyrazinamide Binary	SAMN08613050	SAMN08613050	2.2.1	2	0.0244592	0	train_set
Pyrazinamide Binary	SAMN08612950	SAMN08612950	4.3.3	4	0.0176606	0	train_set
Pyrazinamide Binary	SAMN08612922	SAMN08612922	4.3.3	4	0.010205	0	train_set
Pyrazinamide Binary	SAMN08612921	SAMN08612921	4.1.2.1	4	0.044267	0	validation_set
Pyrazinamide Binary	SAMN08612914	SAMN08612914	2.2.1	2	0.0267016	0	train_set
Pyrazinamide Binary	SAMN08612903	SAMN08612903	2.2.1	2	0.0190316	0	train_set
Pyrazinamide Binary	SAMN08612898	SAMN08612898	2.2.1	2	0.0218905	0	train_set
Pyrazinamide Binary	SAMN08612863	SAMN08612863	2.2.1	2	0.0325159	0	train_set
Pyrazinamide Binary	SAMN08612857	SAMN08612857	4.7	4	0.00843819	0	train_set
Pyrazinamide Binary	SAMN08612797	SAMN08612797	2.2.1	2	0.0164398	0	train_set
Pyrazinamide Binary	SAMN08612756	SAMN08612756	2.2.1	2	0.0262097	0	train_set
Pyrazinamide Binary	SAMN08612733	SAMN08612733	4.2.1	4	0.0631692	0	train_set
Pyrazinamide Binary	SAMN08612722	SAMN08612722	4.3.4.2	4	0.0336517	0	train_set
Pyrazinamide Binary	SAMN08612721	SAMN08612721	4.3.3	4	0.0276873	0	train_set
Pyrazinamide Binary	SAMN08379924	SAMN08379924	4.3.3	4	0.00906183	0	validation_set
Pyrazinamide Binary	SAMN08379906	SAMN08379906	4.2.1	4	0.0327665	0	train_set
Pyrazinamide Binary	SAMN08379902	SAMN08379902	2.2.1	2	0.0310935	1	train_set
Pyrazinamide Binary	SAMN08379862	SAMN08379862	2.2.1	2	0.0245417	1	train_set
Pyrazinamide Binary	SAMN08379847	SAMN08379847	2.2.1	2	0.029651	0	train_set
Pyrazinamide Binary	SAMN08379783	SAMN08379783	2.2.1	2	0.0259273	0	train_set
Pyrazinamide Binary	SAMN08379737	SAMN08379737	2.2.1	2	0.0180629	0	train_set
Pyrazinamide Binary	SAMN08379702	SAMN08379702	2.2.1	2	0.023189	0	validation_set
Pyrazinamide Binary	SAMN06094115	SAMN06094115	4.8	4	0.0101737	0	train_set
Pyrazinamide Binary	SAMN06010475	SAMN06010475	4.3.3	4	0.00269966	1	train_set
Pyrazinamide Binary	SAMN06010460	SAMN06010460	4.3.2	4	0.00748069	1	validation_set
Pyrazinamide Binary	SAMN06010404	SAMN06010404	4.3.3	4	0.00267244	1	train_set
Pyrazinamide Binary	SAMN06010395	SAMN06010395	4.3.3	4	0.00321193	1	train_set
Pyrazinamide Binary	SAMN06010385	SAMN06010385	4.3.3	4	0.00473148	1	validation_set
Pyrazinamide Binary	SAMN06010322	SAMN06010322	4	4	0.0125423	1	validation_set
Pyrazinamide Binary	SAMN06010248	SAMN06010248	4.3.3	4	0.00242871	1	validation_set
Pyrazinamide Binary	SAMN06010233	SAMN06010233	4.3.3	4	0.0025729	1	validation_set
Pyrazinamide Binary	SAMN06010229	SAMN06010229	4.3.4.2	4	0.00417491	0	validation_set
Pyrazinamide Binary	SAMN06010168	SAMN06010168	4.3.3	4	0.00212271	1	train_set
Pyrazinamide Binary	SAMN05919654	SAMN05919654	4.1.2.1	4	0.0129654	0	train_set
Pyrazinamide Binary	SAMN05919635	SAMN05919635	4.1.2.1	4	0.00974252	0	train_set
Pyrazinamide Binary	SAMN05918771	SAMN05918771	2.2.1	2	0.0095284	0	train_set
Pyrazinamide Binary	SAMN05918754	SAMN05918754	4.3.4.2	4	0.00237504	1	train_set
Pyrazinamide Binary	SAMN05918737	SAMN05918737	4	4	0.00917808	0	train_set
Pyrazinamide Binary	SAMN05918694	SAMN05918694	4.3.3	4	0.00298507	1	train_set
Pyrazinamide Binary	SAMN05918684	SAMN05918684	4.1.2.1	4	0.00506902	1	train_set
Pyrazinamide Binary	SAMN05918679	SAMN05918679	4.1.2	4	0.0105876	0	train_set
Pyrazinamide Binary	SAMN05918648	SAMN05918648	4.3.3	4	0.00332653	1	train_set
Pyrazinamide Binary	SAMN05918647	SAMN05918647	4	4	0.0090282	0	train_set
Pyrazinamide Binary	SAMN05918597	SAMN05918597	2.2.1	2	0.00707344	0	train_set
Pyrazinamide Binary	SAMN05918570	SAMN05918570	4.3.3	4	0.0022376	0	train_set
Pyrazinamide Binary	SAMN05918538	SAMN05918538	4	4	0.0120059	0	train_set
Pyrazinamide Binary	SAMN05916441	SAMN05916441	4.1.1	4	0.0173573	0	train_set
Pyrazinamide Binary	SAMN05916437	SAMN05916437	4.1.1	4	0.00689849	1	train_set
Pyrazinamide Binary	SAMN05916421	SAMN05916421	4.1.2.1	4	0.0061469	1	train_set
Pyrazinamide Binary	SAMN05916391	SAMN05916391	4.1.2.1	4	0.011524	0	train_set
Pyrazinamide Binary	SAMN05916333	SAMN05916333	4.7	4	0.00355872	1	validation_set
Pyrazinamide Binary	SAMN05916314	SAMN05916314	4.1.2.1	4	0.00543478	0	train_set
Pyrazinamide Binary	SAMN05916221	SAMN05916221	4	4	0.0106587	0	train_set
Pyrazinamide Binary	SAMN05915272	SAMN05915272	4.3.3	4	0.00831699	1	train_set
Pyrazinamide Binary	SAMN03648982	SAMN03648982	1.2.2	1	0.0122767	0	train_set
Pyrazinamide Binary	SAMN03648908	SAMN03648908	4.1	4	0.017288	0	train_set
Pyrazinamide Binary	SAMN03648716	SAMN03648716	4.3.2.1	4	0.0167408	0	train_set
Pyrazinamide Binary	SAMN03648672	SAMN03648672	4.3.2.1	4	0.0174427	0	train_set
Pyrazinamide Binary	SAMN03648568	SAMN03648568	2.2.1	2	0.0121331	0	validation_set
Pyrazinamide Binary	SAMN03648547	SAMN03648547	4.1.2.1	4	0.0253793	0	train_set
Pyrazinamide Binary	SAMN03648473	SAMN03648473	1.1.2	1	0.0214753	0	train_set
Pyrazinamide Binary	SAMN03648423	SAMN03648423	4.1.2.1	4	0.0235485	0	train_set
Pyrazinamide Binary	SAMN03648417	SAMN03648417	4.2.2	4	0.0353589	0	train_set
Pyrazinamide Binary	SAMN03648406	SAMN03648406	3	3	0.0119446	0	train_set
Pyrazinamide Binary	SAMN03648405	SAMN03648405	3	3	0.00850547	0	train_set
Pyrazinamide Binary	SAMN03648361	SAMN03648361	4.7	4	0.0062336	0	train_set
Pyrazinamide Binary	SAMN03648359	SAMN03648359	4.7	4	0.00711	0	train_set
Pyrazinamide Binary	SAMN03648343	SAMN03648343	4.1.2.1	4	0.0294287	0	train_set
Pyrazinamide Binary	SAMN03648239	SAMN03648239	1.1.2	1	0.0182709	0	train_set
Pyrazinamide Binary	SAMN03648181	SAMN03648181	3	3	0.0130944	0	train_set
Pyrazinamide Binary	SAMN03648180	SAMN03648180	4.1.1.1	4	0.0110569	0	train_set
Pyrazinamide Binary	SAMN03647990	SAMN03647990	4.1.2.1	4	0.0818254	0	train_set
Pyrazinamide Binary	SAMN03647941	SAMN03647941	4.6	4	0.00990419	0	train_set
Pyrazinamide Binary	SAMN03647938	SAMN03647938	3.1.2.1	3	0.0210984	0	train_set
Pyrazinamide Binary	SAMN03647915	SAMN03647915	1.1.2	1	0.0239344	0	train_set
Pyrazinamide Binary	SAMN03647848	SAMN03647848	4.5	4	0.00816853	0	train_set
Pyrazinamide Binary	SAMN03647844	SAMN03647844	1.1.3	1	0.0213318	0	train_set
Pyrazinamide Binary	SAMN03647825	SAMN03647825	3	3	0.0100871	0	train_set
Pyrazinamide Binary	SAMN03647806	SAMN03647806	3	3	0.0107346	0	train_set
Pyrazinamide Binary	SAMN03647699	SAMN03647699	1.1.2	1	0.0284186	0	train_set
Pyrazinamide Binary	SAMN03647685	SAMN03647685	3	3	0.00834985	0	train_set
Pyrazinamide Binary	SAMN03647682	SAMN03647682	3	3	0.00889649	0	validation_set
Pyrazinamide Binary	SAMN03647501	SAMN03647501	3.1.1	3	0.0116326	0	validation_set
Pyrazinamide Binary	SAMN03647484	SAMN03647484	1.1.2	1	0.0255668	0	validation_set
Pyrazinamide Binary	SAMN03647460	SAMN03647460	4.1.2.1	4	0.014137	0	train_set
Pyrazinamide Binary	SAMN03647457	SAMN03647457	3.1.2	3	0.00856684	0	train_set
Pyrazinamide Binary	SAMN03647439	SAMN03647439	1.2.1	1	0.0183718	0	train_set
Pyrazinamide Binary	SAMN03647334	SAMN03647334	1.1.3	1	0.017685	0	train_set
Pyrazinamide Binary	SAMN03647298	SAMN03647298	3	3	0.00549934	0	train_set
Pyrazinamide Binary	SAMN03647252	SAMN03647252	3	3	0.0129771	0	validation_set
Pyrazinamide Binary	SAMN03647242	SAMN03647242	4.1.1.1	4	0.0164041	0	train_set
Pyrazinamide Binary	SAMN03647226	SAMN03647226	3	3	0.0226295	0	train_set
Pyrazinamide Binary	SAMN03647187	SAMN03647187	4.1.1.3	4	0.0226491	0	train_set
Pyrazinamide Binary	SAMN03647172	SAMN03647172	4.1.1.3	4	0.0237855	0	train_set
Pyrazinamide Binary	SAMN03647097	SAMN03647097	3	3	0.0170009	0	train_set
Pyrazinamide Binary	SAMN02414916	SAMN02414916	2.2.1	2	0.0154117	1	train_set
Pyrazinamide Binary	SAMN02414890	SAMN02414890	2.2.1	2	0.00889857	1	train_set
Pyrazinamide Binary	SAMEA8719141	SAMEA8719141	4.8	4	0.0073742	0	train_set
Pyrazinamide Binary	SAMEA8719111	SAMEA8719111	4.1.2	4	0.0225736	0	validation_set
Pyrazinamide Binary	SAMEA8718950	SAMEA8718950	2.2.2	2	0.00882463	1	validation_set
Pyrazinamide Binary	SAMEA8718748	SAMEA8718748	3	3	0.00690566	0	train_set
Pyrazinamide Binary	SAMEA8718736	SAMEA8718736	2.2.1	2	0.00985406	0	validation_set
Pyrazinamide Binary	SAMEA8718734	SAMEA8718734	4.1.1.3	4	0.0203647	0	train_set
Pyrazinamide Binary	SAMEA8718729	SAMEA8718729	1.2.2	1	0.0151848	0	train_set
Pyrazinamide Binary	SAMN41685576	SAMN41685576	1.1.2	1	0.0170612	1	train_set
Pyrazinamide Binary	SAMN41685617	SAMN41685617	4.9	4	0.00341556	1	train_set
Pyrazinamide Binary	SAMN41685622	SAMN41685622	3	3	0.012675	0	train_set
Pyrazinamide Binary	SAMN41685620	SAMN41685620	4.9	4	0.00543478	1	train_set
Pyrazinamide Binary	SAMN41685462	SAMN41685462	2.2.1	2	0.0152144	0	train_set
Pyrazinamide Binary	SAMN41685535	SAMN41685535	3	3	0.0114093	1	train_set
Pyrazinamide Binary	SAMN41685536	SAMN41685536	3	3	0.0107017	0	train_set
Pyrazinamide Binary	SAMN27391457	SAMN27391457	4.7	4	0.00613968	1	train_set
Pyrazinamide Binary	SAMN43779888	SAMN43779888	2.2.1	2	0.00748469	0	train_set
Pyrazinamide Binary	SAMN43780553	SAMN43780553	2.2.2	2	0.0105491	1	train_set
Pyrazinamide Binary	SAMEA14214085	SAMEA14214085	1.2.1	1	0.00918888	0	train_set
Pyrazinamide Binary	SAMEA14214083	SAMEA14214083	1.1.2	1	0.0145243	0	train_set
Pyrazinamide Binary	SAMN41725974	SAMN41725974	4.2.1	4	0.0275202	0	train_set
Pyrazinamide Binary	SAMN43779972	SAMN43779972	2.2.1	2	0.0108834	1	train_set
Pyrazinamide Binary	SAMN41667044	SAMN41667044	2.2.1	2	0.0120482	1	validation_set
Pyrazinamide Binary	SAMN41667064	SAMN41667064	2.2.1	2	0.00842906	1	validation_set
Pyrazinamide Binary	SAMN41667071	SAMN41667071	2.2.1	2	0.0083113	1	train_set
Pyrazinamide Binary	SAMN43780024	SAMN43780024	4.4.1.1	4	0.0070028	0	train_set
Pyrazinamide Binary	SAMN43780032	SAMN43780032	2.2.1	2	0.0115859	0	train_set
Pyrazinamide Binary	SAMN43780068	SAMN43780068	4.3.3	4	0.00527812	1	train_set
Pyrazinamide Binary	SAMN43780049	SAMN43780049	2.2.1	2	0.015219	0	train_set
Pyrazinamide Binary	SAMN41772226	SAMN41772226	4.1.2.1	4	0.0223835	0	train_set
Pyrazinamide Binary	SAMN41772240	SAMN41772240	4.2.1	4	0.0216147	0	train_set
Pyrazinamide Binary	SAMN43780441	SAMN43780441	2.2.1.1	2	0.00980353	1	train_set
Pyrazinamide Binary	SAMN43780444	SAMN43780444	4.8	4	0.00498224	1	train_set
Pyrazinamide Binary	SAMN43780491	SAMN43780491	2.2.1	2	0.00909705	1	train_set
Pyrazinamide Binary	SAMN43780623	SAMN43780623	1.2.2	1	0.020979	1	train_set
Pyrazinamide Binary	SAMN43780628	SAMN43780628	2.2.1	2	0.0130926	0	train_set
Pyrazinamide Binary	SAMN06094179	SAMN06094179	4.1.1	4	0.0164237	0	train_set
Pyrazinamide Binary	SAMN06094189	SAMN06094189	4.1.2.1	4	0.00957829	0	train_set
Pyrazinamide Binary	SAMN06094207	SAMN06094207	4.3.4.1	4	0.0182075	0	train_set
Pyrazinamide Binary	SAMN06094209	SAMN06094209	4.3.3	4	0.00769625	0	train_set
Pyrazinamide Binary	SAMN06094212	SAMN06094212	4.3.2	4	0.0109818	0	train_set
Pyrazinamide Binary	SAMN06094217	SAMN06094217	4.3.2	4	0.00845937	0	train_set
Pyrazinamide Binary	SAMN06094221	SAMN06094221	4.7	4	0.00787317	0	validation_set
Pyrazinamide Binary	SAMN06094224	SAMN06094224	4.1.2.1	4	0.0115787	0	validation_set
Pyrazinamide Binary	SAMN38205111	SAMN38205111	4.3.4.2	4	0.00291442	0	train_set
Pyrazinamide Binary	SAMN38205157	SAMN38205157	4.3.3	4	0.00540711	1	validation_set
Pyrazinamide Binary	SAMN38209964	SAMN38209964	4.3.3	4	0.00550527	1	train_set
Pyrazinamide Binary	SAMN38205101	SAMN38205101	4	4	0.00884365	0	train_set
Pyrazinamide Binary	SAMN38205107	SAMN38205107	4.8	4	0.00514064	0	train_set
Pyrazinamide Binary	SAMN38205119	SAMN38205119	4.3.3	4	0.00221671	0	train_set
Pyrazinamide Binary	SAMN38205174	SAMN38205174	2.2.1	2	0.0113608	0	train_set
Pyrazinamide Binary	SAMN38209958	SAMN38209958	4.1.2.1	4	0.00740741	0	train_set
Pyrazinamide Binary	SAMN38209997	SAMN38209997	4.3.2	4	0.00875977	0	train_set
Pyrazinamide Binary	SAMN38210039	SAMN38210039	4.1.2.1	4	0.00460047	0	validation_set
Pyrazinamide Binary	SAMEA11006689	SAMEA11006689	2.2.1	2	0.00844622	1	train_set
Pyrazinamide Binary	SAMEA11006687	SAMEA11006687	2.2.1	2	0.00716585	1	train_set
Pyrazinamide Binary	SAMEA11006685	SAMEA11006685	2.2.1	2	0.0118612	1	train_set
Pyrazinamide Binary	SAMEA11006680	SAMEA11006680	2.2.1	2	0.00731911	1	train_set
Pyrazinamide Binary	SAMEA11006651	SAMEA11006651	4.3.3	4	0.00384088	1	train_set
Pyrazinamide Binary	SAMEA11006623	SAMEA11006623	2.2.2	2	0.00679502	1	train_set
Pyrazinamide Binary	SAMEA11006607	SAMEA11006607	4.2.2	4	0.0294775	0	train_set
Pyrazinamide Binary	SAMEA11006606	SAMEA11006606	2.1	2	0.0121404	0	train_set
Pyrazinamide Binary	SAMEA8742479	SAMEA8742479	2.2.1.1	2	0.0117622	0	train_set
Pyrazinamide Binary	SAMEA8742460	SAMEA8742460	4.8	4	0.0066305	0	train_set
Pyrazinamide Binary	SAMEA8742439	SAMEA8742439	2.2.1	2	0.00930233	0	train_set
Pyrazinamide Binary	SAMEA8742437	SAMEA8742437	4.9	4	0.00728802	0	train_set
Pyrazinamide Binary	SAMEA8742436	SAMEA8742436	4.4.1.1	4	0.00946248	0	train_set
Pyrazinamide Binary	SAMEA8742431	SAMEA8742431	4.3.4.1	4	0.0195312	0	train_set
Pyrazinamide Binary	SAMEA8742429	SAMEA8742429	2.2.1	2	0.0105314	0	train_set
Pyrazinamide Binary	SAMEA8742417	SAMEA8742417	4.8	4	0.00602375	0	train_set
Pyrazinamide Binary	SAMEA8742403	SAMEA8742403	4.3.2.1	4	0.0107399	0	train_set
Pyrazinamide Binary	SAMEA8742399	SAMEA8742399	2.2.1	2	0.0092178	0	train_set
Pyrazinamide Binary	SAMEA8742398	SAMEA8742398	4.1	4	0.0199786	0	train_set
Pyrazinamide Binary	SAMEA8742391	SAMEA8742391	2.2.1	2	0.0111626	1	train_set
Pyrazinamide Binary	SAMEA8742332	SAMEA8742332	2.2.1	2	0.0101586	1	train_set
Pyrazinamide Binary	SAMEA8742303	SAMEA8742303	2.2.1	2	0.0108149	1	train_set
Pyrazinamide Binary	SAMEA8742294	SAMEA8742294	2.2.2	2	0.0110607	1	train_set
Pyrazinamide Binary	SAMEA7562937	SAMEA7562937	3	3	0.011422	0	train_set
Pyrazinamide Binary	SAMEA7562934	SAMEA7562934	1.2.2	1	0.0202488	1	validation_set
Pyrazinamide Binary	SAMEA7562931	SAMEA7562931	2.2.1	2	0.0128531	0	train_set
Pyrazinamide Binary	SAMEA7562915	SAMEA7562915	4.1.2.1	4	0.0204288	0	validation_set
Pyrazinamide Binary	SAMEA7562910	SAMEA7562910	4.3.2.1	4	0.00774836	0	train_set
Pyrazinamide Binary	SAMEA7562258	SAMEA7562258	4.8	4	0.00629987	0	validation_set
Pyrazinamide Binary	SAMEA7562238	SAMEA7562238	4.8	4	0.00751215	0	train_set
Pyrazinamide Binary	SAMEA7562094	SAMEA7562094	4.3.1	4	0.00865295	0	train_set
Pyrazinamide Binary	SAMEA7562042	SAMEA7562042	4.1.2.1	4	0.0183645	0	train_set
Pyrazinamide Binary	SAMEA7562034	SAMEA7562034	4.1.2.1	4	0.018587	0	validation_set
Pyrazinamide Binary	SAMEA7562021	SAMEA7562021	2.2.1	2	0.0127467	0	train_set
Pyrazinamide Binary	SAMEA7555647	SAMEA7555647	3	3	0.0116804	0	train_set
Pyrazinamide Binary	SAMEA7555618	SAMEA7555618	4.8	4	0.0047259	0	train_set
Pyrazinamide Binary	SAMEA7555522	SAMEA7555522	4.2.2	4	0.0208895	0	train_set
Pyrazinamide Binary	SAMEA7555379	SAMEA7555379	3	3	0.00916059	0	train_set
Pyrazinamide Binary	SAMEA7555255	SAMEA7555255	1.1.2	1	0.0206908	1	train_set
Pyrazinamide Binary	SAMEA7555170	SAMEA7555170	1.2.2	1	0.0274416	1	validation_set
Pyrazinamide Binary	SAMEA7555152	SAMEA7555152	4.8	4	0.00567175	0	train_set
Pyrazinamide Binary	SAMEA7555038	SAMEA7555038	4.1.1.1	4	0.0154769	0	train_set
Pyrazinamide Binary	SAMEA7555006	SAMEA7555006	2.2.1.1	2	0.0135497	0	train_set
Pyrazinamide Binary	SAMEA7554975	SAMEA7554975	4.5	4	0.012285	0	train_set
Pyrazinamide Binary	SAMEA7554941	SAMEA7554941	1.2.1	1	0.0162411	0	train_set
Pyrazinamide Binary	SAMEA7554876	SAMEA7554876	3	3	0.00817778	0	train_set
Pyrazinamide Binary	SAMEA7554869	SAMEA7554869	4.8	4	0.0181525	0	train_set
Pyrazinamide Binary	SAMEA7554771	SAMEA7554771	3	3	0.0104703	0	train_set
Pyrazinamide Binary	SAMEA7554712	SAMEA7554712	4.2.1	4	0.0170352	0	train_set
Pyrazinamide Binary	SAMEA7554587	SAMEA7554587	4.1.1.3	4	0.0340027	1	validation_set
Pyrazinamide Binary	SAMEA7554383	SAMEA7554383	4.3.4.1	4	0.0157501	0	train_set
Pyrazinamide Binary	SAMEA7554336	SAMEA7554336	2.2.1	2	0.0169906	1	train_set
Pyrazinamide Binary	SAMEA7554181	SAMEA7554181	3	3	0.0126402	0	train_set
Pyrazinamide Binary	SAMEA7554074	SAMEA7554074	3	3	0.0134867	0	train_set
Pyrazinamide Binary	SAMEA7554058	SAMEA7554058	3	3	0.0117045	0	train_set
Pyrazinamide Binary	SAMEA7553965	SAMEA7553965	2.2.1	2	0.0178949	0	validation_set
Pyrazinamide Binary	SAMEA7553953	SAMEA7553953	3	3	0.0144893	0	train_set
Pyrazinamide Binary	SAMEA7553872	SAMEA7553872	1.1.2	1	0.0309046	1	train_set
Pyrazinamide Binary	SAMEA7553860	SAMEA7553860	3	3	0.0200506	0	train_set
Pyrazinamide Binary	SAMEA7553758	SAMEA7553758	3	3	0.012776	0	train_set
Pyrazinamide Binary	SAMEA7553753	SAMEA7553753	4.4.2	4	0.0242988	0	train_set
Pyrazinamide Binary	SAMEA7553737	SAMEA7553737	4.1.2.1	4	0.0158011	0	train_set
Pyrazinamide Binary	SAMEA7553724	SAMEA7553724	3	3	0.0113878	0	train_set
Pyrazinamide Binary	SAMEA7553574	SAMEA7553574	3.1.2.2	3	0.0188042	0	train_set
Pyrazinamide Binary	SAMEA7553437	SAMEA7553437	4.1.2.1	4	0.0166909	0	train_set
Pyrazinamide Binary	SAMEA7553349	SAMEA7553349	3	3	0.0131547	0	train_set
Pyrazinamide Binary	SAMEA7553316	SAMEA7553316	4.1.1.3	4	0.0189677	0	train_set
Pyrazinamide Binary	SAMEA7553257	SAMEA7553257	4.3.2	4	0.00919448	0	train_set
Pyrazinamide Binary	SAMEA7553239	SAMEA7553239	3	3	0.0171495	0	train_set
Pyrazinamide Binary	SAMEA7553225	SAMEA7553225	2.2.1	2	0.015616	0	train_set
Pyrazinamide Binary	SAMEA7553010	SAMEA7553010	4.7	4	0.00705015	0	train_set
Pyrazinamide Binary	SAMEA7552996	SAMEA7552996	4.8	4	0.00877835	0	train_set
Pyrazinamide Binary	SAMEA7552974	SAMEA7552974	3.1.2.1	3	0.0272653	0	train_set
Pyrazinamide Binary	SAMEA7552948	SAMEA7552948	3	3	0.00902394	0	train_set
Pyrazinamide Binary	SAMEA7552914	SAMEA7552914	3	3	0.00980182	0	train_set
Pyrazinamide Binary	SAMEA7552726	SAMEA7552726	3.1.2	3	0.0127635	0	train_set
Pyrazinamide Binary	SAMEA7552691	SAMEA7552691	4.3.2.1	4	0.0088733	0	train_set
Pyrazinamide Binary	SAMEA7552663	SAMEA7552663	4.1.2.1	4	0.0096839	0	train_set
Pyrazinamide Binary	SAMEA7552643	SAMEA7552643	3	3	0.0128247	0	train_set
Pyrazinamide Binary	SAMEA7552633	SAMEA7552633	3	3	0.0111708	0	train_set
Pyrazinamide Binary	SAMEA7552612	SAMEA7552612	3	3	0.0120192	0	train_set
Pyrazinamide Binary	SAMEA7552527	SAMEA7552527	1.1.1.1	1	0.0227717	0	train_set
Pyrazinamide Binary	SAMEA7552501	SAMEA7552501	1.1.2	1	0.0180207	0	train_set
Pyrazinamide Binary	SAMEA7552500	SAMEA7552500	4.2.1	4	0.0246707	0	train_set
Pyrazinamide Binary	SAMEA7552490	SAMEA7552490	2.2.1	2	0.0210588	0	train_set
Pyrazinamide Binary	SAMEA7552410	SAMEA7552410	4.1.2.1	4	0.0147636	0	train_set
Pyrazinamide Binary	SAMEA7552408	SAMEA7552408	2.2.1	2	0.0151116	0	train_set
Pyrazinamide Binary	SAMEA7552332	SAMEA7552332	4.1.1.3	4	0.0150145	1	train_set
Pyrazinamide Binary	SAMEA7552307	SAMEA7552307	3	3	0.00921805	0	train_set
Pyrazinamide Binary	SAMEA7552305	SAMEA7552305	1.2.2	1	0.0135638	1	train_set
Pyrazinamide Binary	SAMEA7552274	SAMEA7552274	1.1.3	1	0.0215478	0	validation_set
Pyrazinamide Binary	SAMEA7552224	SAMEA7552224	4.8	4	0.0145565	0	train_set
Pyrazinamide Binary	SAMEA7552174	SAMEA7552174	3	3	0.0190809	0	train_set
Pyrazinamide Binary	SAMEA7552159	SAMEA7552159	4.1.2.1	4	0.0213176	0	train_set
Pyrazinamide Binary	SAMEA7552073	SAMEA7552073	4.3.2	4	0.0102361	0	train_set
Pyrazinamide Binary	SAMEA7552033	SAMEA7552033	4.8	4	0.0091854	0	train_set
Pyrazinamide Binary	SAMEA7551990	SAMEA7551990	4.1.1.3	4	0.018311	0	train_set
Pyrazinamide Binary	SAMEA7551905	SAMEA7551905	3	3	0.0149488	0	validation_set
Pyrazinamide Binary	SAMEA7551823	SAMEA7551823	4.8	4	0.0214118	0	train_set
Pyrazinamide Binary	SAMEA7551810	SAMEA7551810	4.6.1.1	4	0.00591182	0	train_set
Pyrazinamide Binary	SAMEA7551695	SAMEA7551695	1.1.2	1	0.0215075	1	train_set
Pyrazinamide Binary	SAMEA7551606	SAMEA7551606	4.4.1.2	4	0.0104257	0	train_set
Pyrazinamide Binary	SAMEA7551438	SAMEA7551438	1.1.2	1	0.0227473	0	train_set
Pyrazinamide Binary	SAMEA7551415	SAMEA7551415	1.2.1	1	0.0115053	1	train_set
Pyrazinamide Binary	SAMEA7551186	SAMEA7551186	1.1.3	1	0.0213883	0	train_set
Pyrazinamide Binary	SAMEA7551175	SAMEA7551175	3	3	0.0109952	0	train_set
Pyrazinamide Binary	SAMEA7551161	SAMEA7551161	4.1.1.1	4	0.0106559	0	train_set
Pyrazinamide Binary	SAMEA7551134	SAMEA7551134	4.8	4	0.013	0	train_set
Pyrazinamide Binary	SAMEA7551131	SAMEA7551131	3.1.1	3	0.0125332	0	train_set
Pyrazinamide Binary	SAMEA7551031	SAMEA7551031	3	3	0.01074	0	train_set
Pyrazinamide Binary	SAMEA7551022	SAMEA7551022	3	3	0.0141775	0	train_set
Pyrazinamide Binary	SAMEA7550990	SAMEA7550990	4.8	4	0.0109493	0	train_set
Pyrazinamide Binary	SAMEA7550971	SAMEA7550971	4.1.2.1	4	0.0163634	0	train_set
Pyrazinamide Binary	SAMEA7550937	SAMEA7550937	4.7	4	0.00980174	0	train_set
Pyrazinamide Binary	SAMEA7550924	SAMEA7550924	4.7	4	0.00970224	0	train_set
Pyrazinamide Binary	SAMEA7550916	SAMEA7550916	4.1.2.1	4	0.0161608	0	train_set
Pyrazinamide Binary	SAMEA7550894	SAMEA7550894	3.1.2	3	0.0127524	0	train_set
Pyrazinamide Binary	SAMEA7550892	SAMEA7550892	1.1.2	1	0.024424	0	train_set
Pyrazinamide Binary	SAMEA7550888	SAMEA7550888	3	3	0.0103998	0	train_set
Pyrazinamide Binary	SAMEA7550863	SAMEA7550863	3	3	0.011801	0	train_set
Pyrazinamide Binary	SAMEA7550810	SAMEA7550810	3	3	0.0115368	0	validation_set
Pyrazinamide Binary	SAMEA7550809	SAMEA7550809	1.2.2	1	0.0192089	1	train_set
Pyrazinamide Binary	SAMEA7550771	SAMEA7550771	1.2.2	1	0.027922	0	train_set
Pyrazinamide Binary	SAMEA7550741	SAMEA7550741	4.8	4	0.0115692	1	train_set
Pyrazinamide Binary	SAMEA7550734	SAMEA7550734	1.2.1	1	0.0194939	0	train_set
Pyrazinamide Binary	SAMEA7550724	SAMEA7550724	4.8	4	0.0212833	0	train_set
Pyrazinamide Binary	SAMEA7550679	SAMEA7550679	4.1.2.1	4	0.022662	0	train_set
Pyrazinamide Binary	SAMEA7550619	SAMEA7550619	3	3	0.0123314	0	train_set
Pyrazinamide Binary	SAMEA7550553	SAMEA7550553	4.8	4	0.00482509	0	train_set
Pyrazinamide Binary	SAMEA7550529	SAMEA7550529	1.1.2	1	0.0190082	0	train_set
Pyrazinamide Binary	SAMEA7550487	SAMEA7550487	3	3	0.00993408	0	train_set
Pyrazinamide Binary	SAMEA7550469	SAMEA7550469	3	3	0.00782269	0	train_set
Pyrazinamide Binary	SAMEA7550445	SAMEA7550445	2.2.1	2	0.0117709	0	train_set
Pyrazinamide Binary	SAMEA7550403	SAMEA7550403	3	3	0.0107143	0	train_set
Pyrazinamide Binary	SAMEA7550396	SAMEA7550396	1.2.1	1	0.00925717	1	train_set
Pyrazinamide Binary	SAMEA7550375	SAMEA7550375	2.2.1.2	2	0.0139645	0	train_set
Pyrazinamide Binary	SAMEA7550363	SAMEA7550363	2.2.1	2	0.0107672	0	train_set
Pyrazinamide Binary	SAMEA7550336	SAMEA7550336	4.3.1	4	0.0123115	0	train_set
Pyrazinamide Binary	SAMEA7550325	SAMEA7550325	3	3	0.0133296	0	train_set
Pyrazinamide Binary	SAMEA7550304	SAMEA7550304	4.4.1.1	4	0.0102317	0	train_set
Pyrazinamide Binary	SAMEA7550194	SAMEA7550194	3	3	0.011486	0	train_set
Pyrazinamide Binary	SAMEA7549923	SAMEA7549923	3	3	0.00896177	0	train_set
Pyrazinamide Binary	SAMEA7549908	SAMEA7549908	3	3	0.00771903	0	train_set
Pyrazinamide Binary	SAMEA7549907	SAMEA7549907	3.1.2.1	3	0.0225	0	train_set
Pyrazinamide Binary	SAMEA7549884	SAMEA7549884	3	3	0.0191571	0	train_set
Pyrazinamide Binary	SAMEA7549851	SAMEA7549851	4.1.1.1	4	0.0116741	0	train_set
Pyrazinamide Binary	SAMEA7549841	SAMEA7549841	4.1.2.1	4	0.0155308	0	train_set
Pyrazinamide Binary	SAMEA7549792	SAMEA7549792	1.2.1	1	0.0120729	1	train_set
Pyrazinamide Binary	SAMEA7549789	SAMEA7549789	4.1.1.1	4	0.0102896	0	train_set
Pyrazinamide Binary	SAMEA7549614	SAMEA7549614	3	3	0.00958849	0	train_set
Pyrazinamide Binary	SAMEA7549573	SAMEA7549573	4.1.1.3	4	0.0197337	0	train_set
Pyrazinamide Binary	SAMEA7549518	SAMEA7549518	4.1.1	4	0.0205054	0	train_set
Pyrazinamide Binary	SAMEA7549456	SAMEA7549456	3	3	0.0134019	0	train_set
Pyrazinamide Binary	SAMEA7549373	SAMEA7549373	3	3	0.0135384	0	train_set
Pyrazinamide Binary	SAMEA7549356	SAMEA7549356	4.8	4	0.0101359	0	train_set
Pyrazinamide Binary	SAMEA7549313	SAMEA7549313	4.1.2.1	4	0.0147633	0	train_set
Pyrazinamide Binary	SAMEA7549289	SAMEA7549289	2.2.1	2	0.011884	0	train_set
Pyrazinamide Binary	SAMEA7549255	SAMEA7549255	4.8	4	0.00568182	0	train_set
Pyrazinamide Binary	SAMEA7549235	SAMEA7549235	4.8	4	0.0180587	0	train_set
Pyrazinamide Binary	SAMEA7549206	SAMEA7549206	3	3	0.0150924	0	train_set
Pyrazinamide Binary	SAMEA7549115	SAMEA7549115	3	3	0.00861925	0	train_set
Pyrazinamide Binary	SAMEA7549083	SAMEA7549083	3	3	0.0144928	0	train_set
Pyrazinamide Binary	SAMEA7548965	SAMEA7548965	3	3	0.0129032	0	train_set
Pyrazinamide Binary	SAMEA7548952	SAMEA7548952	2.2.1	2	0.0118851	0	train_set
Pyrazinamide Binary	SAMEA7548883	SAMEA7548883	3	3	0.0256925	0	train_set
Pyrazinamide Binary	SAMEA7548765	SAMEA7548765	3	3	0.011867	0	validation_set
Pyrazinamide Binary	SAMEA7548744	SAMEA7548744	4.3.4.2.1	4	0.0127771	0	train_set
Pyrazinamide Binary	SAMEA7548728	SAMEA7548728	4.8	4	0.0157195	0	train_set
Pyrazinamide Binary	SAMEA7548562	SAMEA7548562	1.2.1	1	0.0118038	0	train_set
Pyrazinamide Binary	SAMEA7548510	SAMEA7548510	3.1.2.2	3	0.0127151	0	train_set
Pyrazinamide Binary	SAMEA7548474	SAMEA7548474	4.1.2.1	4	0.0197725	0	train_set
Pyrazinamide Binary	SAMEA7548438	SAMEA7548438	3	3	0.0125184	0	train_set
Pyrazinamide Binary	SAMEA7548423	SAMEA7548423	3	3	0.0122022	0	train_set
Pyrazinamide Binary	SAMEA7548359	SAMEA7548359	1.1.2	1	0.0190114	1	train_set
Pyrazinamide Binary	SAMEA7548265	SAMEA7548265	4.1.1.3	4	0.0231133	0	train_set
Pyrazinamide Binary	SAMEA7548262	SAMEA7548262	4.3.2	4	0.0101787	0	validation_set
Pyrazinamide Binary	SAMEA7548222	SAMEA7548222	4.3.4	4	0.00685116	0	validation_set
Pyrazinamide Binary	SAMEA7548011	SAMEA7548011	4.1.2.1	4	0.00972405	0	train_set
Pyrazinamide Binary	SAMEA7548007	SAMEA7548007	4.1.2.1	4	0.0215434	0	train_set
Pyrazinamide Binary	SAMEA7547846	SAMEA7547846	4.6.2	4	0.0141343	0	train_set
Pyrazinamide Binary	SAMEA7547809	SAMEA7547809	3	3	0.0140659	0	train_set
Pyrazinamide Binary	SAMEA7547803	SAMEA7547803	3	3	0.0168829	0	train_set
Pyrazinamide Binary	SAMEA7547676	SAMEA7547676	3	3	0.0119642	0	train_set
Pyrazinamide Binary	SAMEA7547663	SAMEA7547663	3	3	0.0103074	0	train_set
Pyrazinamide Binary	SAMEA7546235	SAMEA7546235	4.3.3	4	0.00345892	1	train_set
Pyrazinamide Binary	SAMEA7545428	SAMEA7545428	4.1.2.1	4	0.00987372	0	train_set
Pyrazinamide Binary	SAMN21856557	SAMN21856557	2.2.1	2	0.0162967	0	train_set
Pyrazinamide Binary	SAMN21856505	SAMN21856505	2.2.1	2	0.0127745	1	train_set
Pyrazinamide Binary	SAMN21856498	SAMN21856498	4.3.3	4	0.0106199	0	train_set
Pyrazinamide Binary	SAMN21856495	SAMN21856495	2.2.1	2	0.014009	1	train_set
Pyrazinamide Binary	SAMN21856461	SAMN21856461	2.2.1	2	0.0105073	1	train_set
Pyrazinamide Binary	SAMN21856430	SAMN21856430	4.2.1	4	0.0236995	1	train_set
Pyrazinamide Binary	SAMN21856424	SAMN21856424	2.2.1	2	0.0087097	0	train_set
Pyrazinamide Binary	SAMN21856412	SAMN21856412	2.2.1	2	0.0093203	0	train_set
Pyrazinamide Binary	SAMN21856393	SAMN21856393	4.3.3	4	0.00942803	1	train_set
Pyrazinamide Binary	SAMN21856367	SAMN21856367	4.8	4	0.00741191	1	validation_set
Pyrazinamide Binary	SAMN21856226	SAMN21856226	2.2.1	2	0.0143586	1	train_set
Pyrazinamide Binary	SAMN21856199	SAMN21856199	4.3.3	4	0.00878355	1	train_set
Pyrazinamide Binary	SAMN21856198	SAMN21856198	2.2.1	2	0.0130548	1	train_set
Pyrazinamide Binary	SAMN21856156	SAMN21856156	4.3.3	4	0.00977601	0	validation_set
Pyrazinamide Binary	SAMN21856146	SAMN21856146	4.3.3	4	0.0108183	0	train_set
Pyrazinamide Binary	SAMN21856136	SAMN21856136	4.3.3	4	0.0106534	1	train_set
Pyrazinamide Binary	SAMN21856077	SAMN21856077	4.8	4	0.0123021	0	validation_set
Pyrazinamide Binary	SAMN21856005	SAMN21856005	4.3.4.2	4	0.00994599	1	train_set
Pyrazinamide Binary	SAMN21855982	SAMN21855982	4.2.1	4	0.027296	0	train_set
Pyrazinamide Binary	SAMN21855980	SAMN21855980	4.2.1	4	0.0186964	0	train_set
Pyrazinamide Binary	SAMN21855978	SAMN21855978	4.3.3	4	0.00858765	0	train_set
Pyrazinamide Binary	SAMN21855946	SAMN21855946	2.2.1	2	0.012444	0	train_set
Pyrazinamide Binary	SAMN21855937	SAMN21855937	2.2.1	2	0.0139382	1	validation_set
Pyrazinamide Binary	SAMN21855917	SAMN21855917	2.2.1	2	0.0128476	1	train_set
Pyrazinamide Binary	SAMN21855902	SAMN21855902	2.2.1	2	0.0115368	1	train_set
Pyrazinamide Binary	SAMN21855888	SAMN21855888	2.2.1	2	0.0156263	1	validation_set
Pyrazinamide Binary	SAMN21855886	SAMN21855886	2.2.1	2	0.014528	1	train_set
Pyrazinamide Binary	SAMN21855878	SAMN21855878	4.8	4	0.0117779	0	train_set
Pyrazinamide Binary	SAMEA8730801	SAMEA8730801	4.4.1.1	4	0.0124118	0	train_set
Pyrazinamide Binary	SAMEA6451445	SAMEA6451445	2.2.1	2	0.0261384	0	train_set
Pyrazinamide Binary	SAMEA6451432	SAMEA6451432	2.2.1	2	0.0141173	0	train_set
Pyrazinamide Binary	SAMEA6451428	SAMEA6451428	2.2.1	2	0.0180468	1	train_set
Pyrazinamide Binary	SAMEA6451426	SAMEA6451426	2.2.1	2	0.0182906	0	train_set
Pyrazinamide Binary	SAMEA6451415	SAMEA6451415	2.2.1	2	0.0181326	0	train_set
Pyrazinamide Binary	SAMEA6451397	SAMEA6451397	2.2.1	2	0.0263334	1	train_set
Pyrazinamide Binary	SAMEA6451366	SAMEA6451366	2.2.1	2	0.0177829	0	train_set
Pyrazinamide Binary	SAMEA6451360	SAMEA6451360	2.2.1	2	0.0177928	1	train_set
Pyrazinamide Binary	SAMEA6451329	SAMEA6451329	2.2.1	2	0.0311397	0	train_set
Pyrazinamide Binary	SAMEA6451323	SAMEA6451323	2.2.1	2	0.0176494	0	train_set
Pyrazinamide Binary	SAMEA6451306	SAMEA6451306	2.2.1	2	0.0212696	0	train_set
Pyrazinamide Binary	SAMEA6451283	SAMEA6451283	2.2.1	2	0.0191657	0	train_set
Pyrazinamide Binary	SAMEA6451277	SAMEA6451277	2.2.1	2	0.0223032	1	train_set
Pyrazinamide Binary	SAMEA6451273	SAMEA6451273	2.2.1	2	0.0193751	1	train_set
Pyrazinamide Binary	SAMEA6451266	SAMEA6451266	2.2.1	2	0.0206619	0	train_set
Pyrazinamide Binary	SAMEA6451265	SAMEA6451265	2.2.1	2	0.0224976	1	train_set
Pyrazinamide Binary	SAMEA6451255	SAMEA6451255	2.2.1	2	0.0175811	1	train_set
Pyrazinamide Binary	SAMEA6451250	SAMEA6451250	2.2.1	2	0.0241837	0	train_set
Pyrazinamide Binary	SAMEA5977444	SAMEA5977444	4.3.4.2	4	0.00416884	0	train_set
Pyrazinamide Binary	SAMEA5190516	SAMEA5190516	4.1.2.1	4	0.0174484	1	train_set
Pyrazinamide Binary	SAMEA5190499	SAMEA5190499	4.1.2.1	4	0.0144603	0	train_set
Pyrazinamide Binary	SAMEA5190485	SAMEA5190485	4.3.1	4	0.00605857	0	train_set
Pyrazinamide Binary	SAMEA5157191	SAMEA5157191	4.3.4.1	4	0.0123469	0	train_set
Pyrazinamide Binary	SAMEA5157187	SAMEA5157187	4.3.4.1	4	0.0125109	0	train_set
Pyrazinamide Binary	SAMEA5157182	SAMEA5157182	4.4.1.1	4	0.0104868	0	train_set
Pyrazinamide Binary	SAMEA5056413	SAMEA5056413	3	3	0.0148705	0	train_set
Pyrazinamide Binary	SAMEA5056410	SAMEA5056410	2.2.1	2	0.00898639	0	train_set
Pyrazinamide Binary	SAMEA5056408	SAMEA5056408	4.3.4.2	4	0.00551724	1	train_set
Pyrazinamide Binary	SAMEA5056406	SAMEA5056406	4.1.2.1	4	0.022614	1	train_set
Pyrazinamide Binary	SAMEA5056396	SAMEA5056396	4.3.4.2	4	0.00579436	1	train_set
Pyrazinamide Binary	SAMEA3457705	SAMEA3457705	4.6.2.2	4	0.00432	0	train_set
Pyrazinamide Binary	SAMEA3451341	SAMEA3451341	1.1.1	1	0.0287872	1	train_set
Pyrazinamide Binary	SAMEA3451337	SAMEA3451337	1.1.2	1	0.0197795	0	train_set
Pyrazinamide Binary	SAMEA3451235	SAMEA3451235	2.2.1	2	0.00987095	0	train_set
Pyrazinamide Binary	SAMEA3451232	SAMEA3451232	4.2.2	4	0.025131	0	train_set
Pyrazinamide Binary	SAMEA3451227	SAMEA3451227	1.2.1	1	0.00572698	0	train_set
Pyrazinamide Binary	SAMEA3451223	SAMEA3451223	4.3.3	4	0.00413045	0	validation_set
Pyrazinamide Binary	SAMEA3451212	SAMEA3451212	2.2.1.1	2	0.00913454	0	validation_set
Pyrazinamide Binary	SAMEA3451210	SAMEA3451210	4.1.1.3	4	0.0115998	0	validation_set
Pyrazinamide Binary	SAMEA3451203	SAMEA3451203	3.1.1	3	0.0159057	0	validation_set
Pyrazinamide Binary	SAMEA3451146	SAMEA3451146	4.1.2.1	4	0.00637808	0	train_set
Pyrazinamide Binary	SAMEA3450075	SAMEA3450075	4.8	4	0.00823215	0	train_set
Pyrazinamide Binary	SAMEA3450074	SAMEA3450074	4.1.2.1	4	0.0122927	0	validation_set
Pyrazinamide Binary	SAMEA3450070	SAMEA3450070	2.2.1	2	0.00485076	1	train_set
Pyrazinamide Binary	SAMEA3450068	SAMEA3450068	1.2.1	1	0.0121987	0	train_set
Pyrazinamide Binary	SAMEA3450062	SAMEA3450062	4.8	4	0.0123812	0	train_set
Pyrazinamide Binary	SAMEA3450055	SAMEA3450055	4.4.1.1	4	0.00821479	0	train_set
Pyrazinamide Binary	SAMEA3450052	SAMEA3450052	4.3.4.2	4	0.00384502	0	validation_set
Pyrazinamide Binary	SAMEA3449883	SAMEA3449883	4.1.2	4	0.0227879	0	train_set
Pyrazinamide Binary	SAMEA3449709	SAMEA3449709	4.1.2.1	4	0.0176514	0	train_set
Pyrazinamide Binary	SAMEA3449655	SAMEA3449655	4.3.3	4	0.00524464	0	train_set
Pyrazinamide Binary	SAMEA3449493	SAMEA3449493	3	3	0.0107972	0	train_set
Pyrazinamide Binary	SAMEA3449492	SAMEA3449492	4.3.4.2	4	0.0045895	0	train_set
Pyrazinamide Binary	SAMEA3449488	SAMEA3449488	3	3	0.0099187	0	train_set
Pyrazinamide Binary	SAMEA3449485	SAMEA3449485	3	3	0.011202	0	train_set
Pyrazinamide Binary	SAMEA3449447	SAMEA3449447	4.8	4	0.00492258	0	train_set
Pyrazinamide Binary	SAMEA3448752	SAMEA3448752	3	3	0.0100319	0	train_set
Pyrazinamide Binary	SAMEA3448747	SAMEA3448747	1.2.1	1	0.0283418	0	train_set
Pyrazinamide Binary	SAMEA3448729	SAMEA3448729	4	4	0.00666667	0	train_set
Pyrazinamide Binary	SAMEA3448215	SAMEA3448215	4.8	4	0.00374738	0	train_set
Pyrazinamide Binary	SAMEA3448211	SAMEA3448211	2.2.1	2	0.0103437	0	train_set
Pyrazinamide Binary	SAMEA3447651	SAMEA3447651	2.2.1	2	0.00931422	0	train_set
Pyrazinamide Binary	SAMEA3447649	SAMEA3447649	3	3	0.0128706	0	train_set
Pyrazinamide Binary	SAMEA3447647	SAMEA3447647	4	4	0.00435713	0	train_set
Pyrazinamide Binary	SAMEA3447629	SAMEA3447629	3	3	0.0110501	0	train_set
Pyrazinamide Binary	SAMEA3447627	SAMEA3447627	4.3.4.2	4	0.00410517	0	train_set
Pyrazinamide Binary	SAMEA3447623	SAMEA3447623	2.2.1.1	2	0.00738751	0	train_set
Pyrazinamide Binary	SAMEA3447622	SAMEA3447622	BOV_AFRI	BOV_AFRI	0.0181918	1	train_set
Pyrazinamide Binary	SAMEA3447611	SAMEA3447611	4.3.4.1	4	0.0145438	0	train_set
Pyrazinamide Binary	SAMEA3447607	SAMEA3447607	4.2.2	4	0.0240699	0	train_set
Pyrazinamide Binary	SAMEA3447603	SAMEA3447603	4.1.2.1	4	0.0169889	0	train_set
Pyrazinamide Binary	SAMEA3447589	SAMEA3447589	4.1.2.1	4	0.0153146	0	train_set
Pyrazinamide Binary	SAMEA3447588	SAMEA3447588	4.2.2	4	0.0225245	0	train_set
Pyrazinamide Binary	SAMEA3447567	SAMEA3447567	4.3.4.1	4	0.0198627	0	train_set
Pyrazinamide Binary	SAMEA3446552	SAMEA3446552	4.1.2.1	4	0.0126431	0	train_set
Pyrazinamide Binary	SAMEA3446549	SAMEA3446549	2.2.1.1	2	0.0103155	0	train_set
Pyrazinamide Binary	SAMEA3446540	SAMEA3446540	4.2.2	4	0.0159042	0	train_set
Pyrazinamide Binary	SAMEA3446535	SAMEA3446535	4.3.4.1	4	0.0218452	0	validation_set
Pyrazinamide Binary	SAMEA3446528	SAMEA3446528	4.1.2.1	4	0.0124328	0	train_set
Pyrazinamide Binary	SAMEA3446431	SAMEA3446431	2.1	2	0.0189704	0	train_set
Pyrazinamide Binary	SAMEA3445351	SAMEA3445351	4.1.2.1	4	0.0204881	0	validation_set
Pyrazinamide Binary	SAMEA3445340	SAMEA3445340	3.1.1	3	0.0112021	0	train_set
Pyrazinamide Binary	SAMEA3445273	SAMEA3445273	3	3	0.0125635	0	validation_set
Pyrazinamide Binary	SAMEA3445266	SAMEA3445266	4.8	4	0.00441878	0	train_set
Pyrazinamide Binary	SAMEA3445263	SAMEA3445263	4.1.2.1	4	0.0182248	0	train_set
Pyrazinamide Binary	SAMEA3445253	SAMEA3445253	3	3	0.0114161	0	train_set
Pyrazinamide Binary	SAMEA3445242	SAMEA3445242	4.1.2.1	4	0.0119855	0	train_set
Pyrazinamide Binary	SAMEA3445043	SAMEA3445043	BOV_AFRI	BOV_AFRI	0.00947341	1	train_set
Pyrazinamide Binary	SAMEA3445010	SAMEA3445010	3.1.1	3	0.0106702	0	train_set
Pyrazinamide Binary	SAMEA3444546	SAMEA3444546	3.1.1	3	0.0258447	0	train_set
Pyrazinamide Binary	SAMEA3444535	SAMEA3444535	2.2.1	2	0.0123633	0	validation_set
Pyrazinamide Binary	SAMEA3444513	SAMEA3444513	4.1.2.1	4	0.0210781	0	train_set
Pyrazinamide Binary	SAMEA3444509	SAMEA3444509	4.1.2.1	4	0.0110144	0	train_set
Pyrazinamide Binary	SAMEA3444508	SAMEA3444508	1.1.3	1	0.0301578	0	train_set
Pyrazinamide Binary	SAMEA3444494	SAMEA3444494	3	3	0.00962838	0	train_set
Pyrazinamide Binary	SAMEA3420843	SAMEA3420843	4.1.1.3	4	0.00895823	1	train_set
Pyrazinamide Binary	SAMEA3416733	SAMEA3416733	2.2.1	2	0.0145411	0	train_set
Pyrazinamide Binary	SAMEA3416669	SAMEA3416669	2.2.1	2	0.00910387	0	train_set
Pyrazinamide Binary	SAMEA3414470	SAMEA3414470	4.1.1	4	0.0203843	1	validation_set
Pyrazinamide Binary	SAMEA3414466	SAMEA3414466	4.3.4.2	4	0.00199837	1	train_set
Pyrazinamide Binary	SAMEA3414401	SAMEA3414401	4.2.1	4	0.0282443	1	train_set
Pyrazinamide Binary	SAMEA3414211	SAMEA3414211	4.8	4	0.00514826	0	train_set
Pyrazinamide Binary	SAMEA3414202	SAMEA3414202	2.2.1	2	0.00567024	1	train_set
Pyrazinamide Binary	SAMEA3404194	SAMEA3404194	4.3.3	4	0.00520664	1	validation_set
Pyrazinamide Binary	SAMEA3404193	SAMEA3404193	4.3.3	4	0.00689376	0	train_set
Pyrazinamide Binary	SAMEA3404186	SAMEA3404186	4.3.4.2	4	0.00258621	1	train_set
Pyrazinamide Binary	SAMEA3404170	SAMEA3404170	4.1.2.1	4	0.00820323	0	train_set
Pyrazinamide Binary	SAMEA3403854	SAMEA3403854	4.3.3	4	0.00233286	0	train_set
Pyrazinamide Binary	SAMEA3403849	SAMEA3403849	4.3.3	4	0.0142238	0	validation_set
Pyrazinamide Binary	SAMEA3403343	SAMEA3403343	2.2.1	2	0.0115607	0	train_set
Pyrazinamide Binary	SAMEA3402920	SAMEA3402920	3	3	0.00798977	0	train_set
Pyrazinamide Binary	SAMEA3402909	SAMEA3402909	4	4	0.0066586	1	train_set
Pyrazinamide Binary	SAMEA3402867	SAMEA3402867	4.1.2.1	4	0.00636164	0	train_set
Pyrazinamide Binary	SAMEA3402855	SAMEA3402855	4.6.1.2	4	0.00810394	1	train_set
Pyrazinamide Binary	SAMEA3402475	SAMEA3402475	4.1.1	4	0.00848138	1	validation_set
Pyrazinamide Binary	SAMEA3401931	SAMEA3401931	4.3.3	4	0.0038059	1	train_set
Pyrazinamide Binary	SAMEA3401928	SAMEA3401928	4.1	4	0.0263841	0	train_set
Pyrazinamide Binary	SAMEA3401008	SAMEA3401008	4	4	0.00772765	1	train_set
Pyrazinamide Binary	SAMEA3400995	SAMEA3400995	4.3.3	4	0.00270621	1	train_set
Pyrazinamide Binary	SAMEA3400986	SAMEA3400986	4.6.2.2	4	0.00682794	0	validation_set
Pyrazinamide Binary	SAMEA3392675	SAMEA3392675	4.1.2.1	4	0.00525265	1	train_set
Pyrazinamide Binary	SAMEA3392666	SAMEA3392666	4.7	4	0.00608679	1	validation_set
Pyrazinamide Binary	SAMEA3392634	SAMEA3392634	4.3.3	4	0.00617978	0	train_set
Pyrazinamide Binary	SAMEA3392628	SAMEA3392628	2.2.1	2	0.0117668	0	train_set
Pyrazinamide Binary	SAMEA3392625	SAMEA3392625	4.2.1	4	0.0260027	0	train_set
Pyrazinamide Binary	SAMEA3392623	SAMEA3392623	4.3.3	4	0.00579598	1	train_set
Pyrazinamide Binary	SAMEA3392620	SAMEA3392620	4.1.2.1	4	0.00403769	1	train_set
Pyrazinamide Binary	SAMEA3392618	SAMEA3392618	4.1.2.1	4	0.0420219	0	train_set
Pyrazinamide Binary	SAMEA3392513	SAMEA3392513	4.4.1.1	4	0.00453858	0	train_set
Pyrazinamide Binary	SAMEA3392506	SAMEA3392506	4.7	4	0.00561699	0	train_set
Pyrazinamide Binary	SAMEA3392504	SAMEA3392504	4.1.2.1	4	0.0140943	0	train_set
Pyrazinamide Binary	SAMEA3392410	SAMEA3392410	4.3.2	4	0.00359828	0	train_set
Pyrazinamide Binary	SAMEA3392395	SAMEA3392395	4.8	4	0.00379913	0	train_set
Pyrazinamide Binary	SAMEA3392391	SAMEA3392391	4.8	4	0.00419036	0	validation_set
Pyrazinamide Binary	SAMEA3392388	SAMEA3392388	2.2.1	2	0.00959433	1	train_set
Pyrazinamide Binary	SAMEA3392384	SAMEA3392384	3.1.1	3	0.00787912	1	train_set
Pyrazinamide Binary	SAMEA3390410	SAMEA3390410	4.3.1	4	0.00302309	0	train_set
Pyrazinamide Binary	SAMEA3388834	SAMEA3388834	4.8	4	0.00433827	0	validation_set
Pyrazinamide Binary	SAMEA3377908	SAMEA3377908	2.2.1	2	0.00604075	1	train_set
Pyrazinamide Binary	SAMEA3377753	SAMEA3377753	4.4.1.1	4	0.00509857	0	train_set
Pyrazinamide Binary	SAMEA3377752	SAMEA3377752	4.4.1.1	4	0.00669602	0	train_set
Pyrazinamide Binary	SAMEA3377030	SAMEA3377030	4.4.1.1	4	0.00446696	0	validation_set
Pyrazinamide Binary	SAMEA3374102	SAMEA3374102	2.2.1	2	0.011577	0	train_set
Pyrazinamide Binary	SAMEA3369665	SAMEA3369665	4.1.2.1	4	0.0130403	0	train_set
Pyrazinamide Binary	SAMEA3368591	SAMEA3368591	2.2.1	2	0.0103983	1	train_set
Pyrazinamide Binary	SAMEA3368155	SAMEA3368155	2.2.1	2	0.00847946	1	train_set
Pyrazinamide Binary	SAMEA3367548	SAMEA3367548	4.3.3	4	0.00454207	0	train_set
Pyrazinamide Binary	SAMEA3366435	SAMEA3366435	4.1.2.1	4	0.0103301	0	train_set
Pyrazinamide Binary	SAMEA3366434	SAMEA3366434	4.1.2.1	4	0.0214908	0	train_set
Pyrazinamide Binary	SAMEA3360003	SAMEA3360003	4.1.2.1	4	0.013362	0	train_set
Pyrazinamide Binary	SAMEA3360002	SAMEA3360002	4	4	0.0100645	1	train_set
Pyrazinamide Binary	SAMEA3359394	SAMEA3359394	2.2.1	2	0.0156297	1	train_set
Pyrazinamide Binary	SAMEA3359390	SAMEA3359390	3	3	0.00914427	0	validation_set
Pyrazinamide Binary	SAMEA3359388	SAMEA3359388	4.3.3	4	0.00345655	0	train_set
Pyrazinamide Binary	SAMEA3357593	SAMEA3357593	2.2.1	2	0.00834288	0	train_set
Pyrazinamide Binary	SAMEA3357590	SAMEA3357590	2.2.1	2	0.00703689	1	train_set
Pyrazinamide Binary	SAMEA3357585	SAMEA3357585	4.8	4	0.00271757	0	train_set
Pyrazinamide Binary	SAMEA3357582	SAMEA3357582	4.3.4.2	4	0.00215137	1	validation_set
Pyrazinamide Binary	SAMEA3356012	SAMEA3356012	4.1.2.1	4	0.0128777	0	train_set
Pyrazinamide Binary	SAMEA3356011	SAMEA3356011	4.8	4	0.0043469	0	validation_set
Pyrazinamide Binary	SAMEA3356010	SAMEA3356010	4.8	4	0.00578399	0	train_set
Pyrazinamide Binary	SAMEA3356009	SAMEA3356009	4.8	4	0.00456489	1	train_set
Pyrazinamide Binary	SAMEA3356008	SAMEA3356008	4.8	4	0.00239564	1	train_set
Pyrazinamide Binary	SAMEA3346014	SAMEA3346014	4.1.2.1	4	0.00862143	0	train_set
Pyrazinamide Binary	SAMEA3346005	SAMEA3346005	4.8	4	0.0044699	0	train_set
Pyrazinamide Binary	SAMEA3344855	SAMEA3344855	4.8	4	0.00224259	0	train_set
Pyrazinamide Binary	SAMEA3340424	SAMEA3340424	4.1.2.1	4	0.0107559	0	train_set
Pyrazinamide Binary	SAMEA3340421	SAMEA3340421	4.8	4	0.00276763	0	train_set
Pyrazinamide Binary	SAMEA3324354	SAMEA3324354	4.7	4	0.0053027	0	train_set
Pyrazinamide Binary	SAMEA3316435	SAMEA3316435	4.8	4	0.00168262	0	train_set
Pyrazinamide Binary	SAMEA3316434	SAMEA3316434	4.8	4	0.00784846	0	train_set
Pyrazinamide Binary	SAMEA3316432	SAMEA3316432	4.3.2	4	0.00205156	0	train_set
Pyrazinamide Binary	SAMEA3316427	SAMEA3316427	4.7	4	0.00421904	0	train_set
Pyrazinamide Binary	SAMEA3316422	SAMEA3316422	1.2.2	1	0.0213107	0	train_set
Pyrazinamide Binary	SAMEA3308014	SAMEA3308014	4.4.1.1	4	0.0159485	0	train_set
Pyrazinamide Binary	SAMEA3307734	SAMEA3307734	4.3.2.1	4	0.0108202	0	train_set
Pyrazinamide Binary	SAMEA3305522	SAMEA3305522	2.2.1	2	0.0157146	0	train_set
Pyrazinamide Binary	SAMEA3305493	SAMEA3305493	4.1.1.3	4	0.0219689	0	train_set
Pyrazinamide Binary	SAMEA3301273	SAMEA3301273	1.2.2	1	0.0217187	0	train_set
Pyrazinamide Binary	SAMEA3301267	SAMEA3301267	4.4.1.1	4	0.014958	0	train_set
Pyrazinamide Binary	SAMEA3284770	SAMEA3284770	2.2.1	2	0.0257225	0	train_set
Pyrazinamide Binary	SAMEA3284765	SAMEA3284765	4.4.1.1	4	0.0225359	0	train_set
Pyrazinamide Binary	SAMEA3283872	SAMEA3283872	2.2.1	2	0.0211627	0	train_set
Pyrazinamide Binary	SAMEA3283867	SAMEA3283867	4.1.1.2	4	0.0154087	0	train_set
Pyrazinamide Binary	SAMEA3275647	SAMEA3275647	4.4.1.1	4	0.0135805	0	train_set
Pyrazinamide Binary	SAMEA3271668	SAMEA3271668	4.4.1.1	4	0.0158804	0	train_set
Pyrazinamide Binary	SAMEA3268266	SAMEA3268266	4.1.1.3	4	0.0691884	0	train_set
Pyrazinamide Binary	SAMEA3262974	SAMEA3262974	4.3.2.1	4	0.0226757	0	train_set
Pyrazinamide Binary	SAMEA3262970	SAMEA3262970	4.3.4.1	4	0.0196772	0	train_set
Pyrazinamide Binary	SAMEA3262664	SAMEA3262664	4.9	4	0.0160925	0	train_set
Pyrazinamide Binary	SAMEA3258495	SAMEA3258495	2.2.1	2	0.0122005	0	train_set
Pyrazinamide Binary	SAMEA3257648	SAMEA3257648	4.3.2.1	4	0.0149509	0	train_set
Pyrazinamide Binary	SAMEA3257642	SAMEA3257642	2.2.1.1	2	0.0249525	0	train_set
Pyrazinamide Binary	SAMEA3252927	SAMEA3252927	4.1.1.3	4	0.0250131	0	train_set
Pyrazinamide Binary	SAMEA3252919	SAMEA3252919	4.1.1.1	4	0.0149272	0	train_set
Pyrazinamide Binary	SAMEA3252917	SAMEA3252917	4.9	4	0.0117188	0	validation_set
Pyrazinamide Binary	SAMEA3252734	SAMEA3252734	2.2.1	2	0.018087	0	train_set
Pyrazinamide Binary	SAMEA3245724	SAMEA3245724	2.2.1	2	0.0161082	0	train_set
Pyrazinamide Binary	SAMEA3245216	SAMEA3245216	2.2.1	2	0.0141677	0	train_set
Pyrazinamide Binary	SAMEA3244230	SAMEA3244230	4.4.1.1	4	0.0117529	0	validation_set
Pyrazinamide Binary	SAMEA3243859	SAMEA3243859	2.2.1	2	0.0162562	1	train_set
Pyrazinamide Binary	SAMEA3242484	SAMEA3242484	4.3.2.1	4	0.0147207	0	train_set
Pyrazinamide Binary	SAMEA3242446	SAMEA3242446	2.2.1	2	0.0214218	0	train_set
Pyrazinamide Binary	SAMEA3242428	SAMEA3242428	4.1.2.1	4	0.0273123	0	validation_set
Pyrazinamide Binary	SAMEA3234144	SAMEA3234144	4.8	4	0.0126708	0	train_set
Pyrazinamide Binary	SAMEA3233429	SAMEA3233429	2.2.1	2	0.0178894	0	train_set
Pyrazinamide Binary	SAMEA3233428	SAMEA3233428	4.4.1.1	4	0.0213614	0	train_set
Pyrazinamide Binary	SAMEA3232895	SAMEA3232895	2.2.1	2	0.0165468	0	train_set
Pyrazinamide Binary	SAMEA3232890	SAMEA3232890	4.4.1.1	4	0.0117948	0	train_set
Pyrazinamide Binary	SAMEA3231175	SAMEA3231175	4.3.4.2.1	4	0.0146684	0	train_set
Pyrazinamide Binary	SAMEA3230407	SAMEA3230407	4.4.1.1	4	0.0140647	0	train_set
Pyrazinamide Binary	SAMEA3230401	SAMEA3230401	4.3.2.1	4	0.0160788	0	train_set
Pyrazinamide Binary	SAMEA3221075	SAMEA3221075	2.2.1	2	0.0118044	0	train_set
Pyrazinamide Binary	SAMEA3220392	SAMEA3220392	4.8	4	0.00951872	0	train_set
Pyrazinamide Binary	SAMEA3199766	SAMEA3199766	4.3.3	4	0.0190382	0	train_set
Pyrazinamide Binary	SAMEA3179974	SAMEA3179974	2.2.1	2	0.0211871	0	train_set
Pyrazinamide Binary	SAMEA3179894	SAMEA3179894	3	3	0.0142171	0	train_set
Pyrazinamide Binary	SAMEA3178926	SAMEA3178926	4.4.1.1	4	0.0117614	0	train_set
Pyrazinamide Binary	SAMEA3178852	SAMEA3178852	2.2.1	2	0.0156863	0	train_set
Pyrazinamide Binary	SAMEA3178645	SAMEA3178645	4.4.1.1	4	0.0151837	0	validation_set
Pyrazinamide Binary	SAMEA3178644	SAMEA3178644	2.2.2	2	0.0135209	1	validation_set
Pyrazinamide Binary	SAMEA3175235	SAMEA3175235	2.2.1	2	0.0158339	0	train_set
Pyrazinamide Binary	SAMEA3175233	SAMEA3175233	4.3.2.1	4	0.0128474	0	train_set
Pyrazinamide Binary	SAMEA3146350	SAMEA3146350	1.2.2	1	0.0251581	0	train_set
Pyrazinamide Binary	SAMEA2781613	SAMEA2781613	2.2.1	2	0.0223571	0	train_set
Pyrazinamide Binary	SAMEA2709911	SAMEA2709911	4.4.1.1	4	0.0168597	0	train_set
Pyrazinamide Binary	SAMEA2709878	SAMEA2709878	2.2.1	2	0.0165162	0	train_set
Pyrazinamide Binary	SAMEA2709868	SAMEA2709868	2.2.1	2	0.0335899	0	train_set
Pyrazinamide Binary	SAMEA2709865	SAMEA2709865	4.3.2.1	4	0.0163897	0	train_set
Pyrazinamide Binary	SAMEA2709808	SAMEA2709808	4.1.2.1	4	0.0209531	1	train_set
Pyrazinamide Binary	SAMEA2709805	SAMEA2709805	3	3	0.0142725	1	validation_set
Pyrazinamide Binary	SAMEA2709786	SAMEA2709786	4.4.1.1	4	0.0134164	0	train_set
Pyrazinamide Binary	SAMEA2709778	SAMEA2709778	4.3.2.1	4	0.0141202	0	train_set
Pyrazinamide Binary	SAMEA2709766	SAMEA2709766	4.1.2.1	4	0.0161986	0	train_set
Pyrazinamide Binary	SAMEA2709745	SAMEA2709745	2.2.1.1	2	0.0146753	0	train_set
Pyrazinamide Binary	SAMEA2709739	SAMEA2709739	4.3.2.1	4	0.0169925	0	train_set
Pyrazinamide Binary	SAMEA2709712	SAMEA2709712	4.4.1.1	4	0.0146086	0	train_set
Pyrazinamide Binary	SAMEA2709699	SAMEA2709699	4.4.1.1	4	0.0212788	0	train_set
Pyrazinamide Binary	SAMEA2709689	SAMEA2709689	4.1.2	4	0.028079	0	train_set
Pyrazinamide Binary	SAMEA2709687	SAMEA2709687	4.1.1	4	0.0317699	0	train_set
Pyrazinamide Binary	SAMEA2709686	SAMEA2709686	4.3.3	4	0.0141499	0	train_set
Pyrazinamide Binary	SAMEA2709684	SAMEA2709684	3.1.1	3	0.0425237	0	train_set
Pyrazinamide Binary	SAMEA2709671	SAMEA2709671	4.3.2.1	4	0.0118786	0	train_set
Pyrazinamide Binary	SAMEA2709665	SAMEA2709665	2.2.1	2	0.0136226	0	train_set
Pyrazinamide Binary	SAMEA2709657	SAMEA2709657	2.2.1.1	2	0.0184351	0	train_set
Pyrazinamide Binary	SAMEA2709653	SAMEA2709653	2.2.1	2	0.0243769	0	train_set
Pyrazinamide Binary	SAMEA2591390	SAMEA2591390	3	3	0.0180959	0	train_set
Pyrazinamide Binary	SAMEA2399486	SAMEA2399486	4.5	4	0.00551615	0	train_set
Pyrazinamide Binary	SAMEA1919460	SAMEA1919460	4.4.1.1	4	0.00835476	0	train_set
Pyrazinamide Binary	SAMEA1919454	SAMEA1919454	4.1.2.1	4	0.0150979	0	train_set
Pyrazinamide Binary	SAMEA1397509	SAMEA1397509	3.1.1	3	0.0124531	0	train_set
Pyrazinamide Binary	SAMEA1397502	SAMEA1397502	2.2.1	2	0.0136444	0	train_set
Pyrazinamide Binary	SAMEA1397496	SAMEA1397496	4.1.2.1	4	0.0202234	0	train_set
Pyrazinamide Binary	SAMEA1397489	SAMEA1397489	3.1.2.1	3	0.0216393	0	train_set
Pyrazinamide Binary	SAMEA1397483	SAMEA1397483	4.1.2.1	4	0.0163247	0	train_set
Pyrazinamide Binary	SAMEA1397470	SAMEA1397470	4.2.2	4	0.0139051	0	train_set
Pyrazinamide Binary	SAMEA1397464	SAMEA1397464	BOV_AFRI	BOV_AFRI	0.00983422	1	train_set
Pyrazinamide Binary	SAMEA1397460	SAMEA1397460	3	3	0.0114854	0	train_set
Pyrazinamide Binary	SAMEA1397442	SAMEA1397442	BOV_AFRI	BOV_AFRI	0.0238226	0	train_set
Pyrazinamide Binary	SAMEA1397441	SAMEA1397441	4.1.2.1	4	0.0124919	0	train_set
Pyrazinamide Binary	SAMEA1397416	SAMEA1397416	2.2.1	2	0.0120329	0	train_set
Pyrazinamide Binary	SAMEA1397407	SAMEA1397407	1.2.2	1	0.0302933	0	train_set
Pyrazinamide Binary	SAMEA1397359	SAMEA1397359	3	3	0.0137427	0	validation_set
Pyrazinamide Binary	SAMEA1397340	SAMEA1397340	4.1.1.1	4	0.011955	0	train_set
Pyrazinamide Binary	SAMEA1397330	SAMEA1397330	4.3.3	4	0.00686207	0	validation_set
Pyrazinamide Binary	SAMEA1397327	SAMEA1397327	2.2.1	2	0.0139848	0	train_set
Pyrazinamide Binary	SAMEA1397316	SAMEA1397316	2.2.1.1	2	0.0141111	0	train_set
Pyrazinamide Binary	SAMEA1397303	SAMEA1397303	4.1.2	4	0.0235652	0	train_set
Pyrazinamide Binary	SAMEA1397297	SAMEA1397297	1.2.2	1	0.0153621	0	validation_set
Pyrazinamide Binary	SAMEA1397294	SAMEA1397294	2.2.1	2	0.0199455	0	validation_set
Pyrazinamide Binary	SAMEA1397286	SAMEA1397286	1.1.3	1	0.0245154	0	train_set
Pyrazinamide Binary	SAMEA1397282	SAMEA1397282	4.2.1	4	0.0261799	0	train_set
Pyrazinamide Binary	SAMEA1397276	SAMEA1397276	4.8	4	0.0773713	0	validation_set
Pyrazinamide Binary	SAMEA1397274	SAMEA1397274	4.8	4	0.0180097	0	train_set
Pyrazinamide Binary	SAMEA1119944	SAMEA1119944	4.5	4	0.00657861	0	train_set
Pyrazinamide Binary	SAMEA1119937	SAMEA1119937	3	3	0.0148446	0	train_set
Pyrazinamide Binary	SAMEA1119927	SAMEA1119927	4.1.1.3	4	0.0155597	0	train_set
Pyrazinamide Binary	SAMEA1119904	SAMEA1119904	4.2.2	4	0.0218908	0	train_set
Pyrazinamide Binary	SAMEA1119900	SAMEA1119900	1.2.2	1	0.0237716	0	train_set
Pyrazinamide Binary	SAMEA1119887	SAMEA1119887	4.2.1	4	0.0263985	0	train_set
Pyrazinamide Binary	SAMEA1119871	SAMEA1119871	4.1.2.1	4	0.015557	0	train_set
Pyrazinamide Binary	SAMEA1119861	SAMEA1119861	4.3.1	4	0.00868092	0	train_set
Pyrazinamide Binary	SAMEA1119860	SAMEA1119860	2.2.1	2	0.0134248	0	train_set
Pyrazinamide Binary	SAMEA1119844	SAMEA1119844	4.8	4	0.00597002	0	train_set
Pyrazinamide Binary	SAMEA1119841	SAMEA1119841	3	3	0.0119844	0	train_set
Pyrazinamide Binary	SAMEA1119832	SAMEA1119832	4.8	4	0.00844922	0	train_set
Pyrazinamide Binary	SAMEA1119822	SAMEA1119822	3	3	0.099813	0	validation_set
Pyrazinamide Binary	SAMEA1119811	SAMEA1119811	3.1.2.1	3	0.0160247	0	train_set
Pyrazinamide Binary	SAMEA1119782	SAMEA1119782	3	3	0.011366	0	train_set
Pyrazinamide Binary	SAMEA1119778	SAMEA1119778	3	3	0.0113627	0	train_set
Pyrazinamide Binary	SAMEA1119775	SAMEA1119775	1.1.2	1	0.018096	0	train_set
Pyrazinamide Binary	SAMEA1119771	SAMEA1119771	4.1.1.3	4	0.0255678	0	train_set
Pyrazinamide Binary	SAMEA1119770	SAMEA1119770	3	3	0.0149854	0	train_set
Pyrazinamide Binary	SAMEA1119769	SAMEA1119769	4.8	4	0.0074706	0	train_set
Pyrazinamide Binary	SAMEA1119726	SAMEA1119726	BOV_AFRI	BOV_AFRI	0.0164656	1	train_set
Pyrazinamide Binary	SAMEA1119719	SAMEA1119719	3	3	0.0131623	0	train_set
Pyrazinamide Binary	SAMEA1119717	SAMEA1119717	4.6.2.2	4	0.00804317	0	train_set
Pyrazinamide Binary	SAMEA1119713	SAMEA1119713	4.1.1.1	4	0.00802789	0	train_set
Pyrazinamide Binary	SAMEA1119704	SAMEA1119704	3.1.1	3	0.0146693	0	validation_set
Pyrazinamide Binary	SAMEA1119703	SAMEA1119703	3	3	0.0128446	0	train_set
Pyrazinamide Binary	SAMEA1119698	SAMEA1119698	3	3	0.0180505	0	train_set
Pyrazinamide Binary	SAMEA1119692	SAMEA1119692	3	3	0.0144046	0	train_set
Pyrazinamide Binary	SAMEA1119691	SAMEA1119691	4.6.1.1	4	0.011675	0	train_set
Pyrazinamide Binary	SAMEA1119683	SAMEA1119683	4.1.1	4	0.0168971	0	validation_set
Pyrazinamide Binary	SAMEA1119669	SAMEA1119669	4.8	4	0.00920521	0	train_set
Pyrazinamide Binary	SAMEA1119652	SAMEA1119652	3	3	0.0135801	0	train_set
Pyrazinamide Binary	SAMEA1119635	SAMEA1119635	4.8	4	0.0115533	0	validation_set
Pyrazinamide Binary	SAMEA1119603	SAMEA1119603	2.2.1	2	0.0201744	1	train_set
Pyrazinamide Binary	SAMEA1119591	SAMEA1119591	4.5	4	0.00555826	0	train_set
Pyrazinamide Binary	SAMEA1119588	SAMEA1119588	2.2.2	2	0.0217232	0	validation_set
Pyrazinamide Binary	SAMEA1119583	SAMEA1119583	4.1.2.1	4	0.0199759	0	train_set
Pyrazinamide Binary	SAMEA1119577	SAMEA1119577	4.1.1.3	4	0.0192448	0	train_set
Pyrazinamide Binary	SAMEA1119572	SAMEA1119572	6,BOV_AFRI	6	0.0239226	0	train_set
Pyrazinamide Binary	SAMEA1119564	SAMEA1119564	1.1.2	1	0.0250199	0	train_set
Pyrazinamide Binary	SAMEA1119562	SAMEA1119562	4.1.2.1	4	0.0204493	0	train_set
Pyrazinamide Binary	SAMEA1119550	SAMEA1119550	3	3	0.0117777	0	train_set
Pyrazinamide Binary	SAMEA1119548	SAMEA1119548	4.1.1.1	4	0.0100654	0	validation_set
Pyrazinamide Binary	SAMEA1119545	SAMEA1119545	4.8	4	0.0254599	0	validation_set
Pyrazinamide Binary	SAMEA1119535	SAMEA1119535	3	3	0.0156364	0	train_set
Pyrazinamide Binary	SAMEA1119527	SAMEA1119527	4.8	4	0.00759047	0	train_set
Pyrazinamide Binary	SAMEA1119507	SAMEA1119507	3	3	0.0101699	0	train_set
Pyrazinamide Binary	SAMEA1119506	SAMEA1119506	3.1.2	3	0.0115173	0	train_set
Pyrazinamide Binary	SAMEA1119499	SAMEA1119499	3	3	0.00736167	0	train_set
Pyrazinamide Binary	SAMEA1119497	SAMEA1119497	4.1.1.3	4	0.018143	0	train_set
Pyrazinamide Binary	SAMEA1119496	SAMEA1119496	3	3	0.0167856	0	train_set
Pyrazinamide Binary	SAMEA1119485	SAMEA1119485	4.1.2	4	0.0218454	0	train_set
Pyrazinamide Binary	SAMEA1119470	SAMEA1119470	3	3	0.0208233	0	train_set
Pyrazinamide Binary	SAMEA1119469	SAMEA1119469	2.2.1	2	0.0253761	0	train_set
Pyrazinamide Binary	SAMEA1119461	SAMEA1119461	4.8	4	0.00453401	0	train_set
Pyrazinamide Binary	SAMEA1119449	SAMEA1119449	4.1.1.1	4	0.0098279	0	train_set
Pyrazinamide Binary	SAMEA1119441	SAMEA1119441	1.1.2	1	0.0215608	0	train_set
Pyrazinamide Binary	SAMEA1119432	SAMEA1119432	2.2.1	2	0.0147829	0	train_set
Pyrazinamide Binary	SAMEA1119421	SAMEA1119421	2.2.1	2	0.0141405	1	train_set
Pyrazinamide Binary	SAMEA1119410	SAMEA1119410	1.2.1	1	0.0181707	0	train_set
Pyrazinamide Binary	SAMEA1119406	SAMEA1119406	3	3	0.0134521	0	validation_set
Pyrazinamide Binary	SAMEA1119390	SAMEA1119390	4.2.1	4	0.0299843	0	train_set
Pyrazinamide Binary	SAMEA1119388	SAMEA1119388	4.3.4	4	0.00852111	0	train_set
Pyrazinamide Binary	SAMEA1119385	SAMEA1119385	1.2.2	1	0.0196197	0	train_set
Pyrazinamide Binary	SAMEA1119384	SAMEA1119384	4.1.2.1	4	0.0157229	0	train_set
Pyrazinamide Binary	SAMEA1119380	SAMEA1119380	4.1.1.3	4	0.018114	0	train_set
Pyrazinamide Binary	SAMEA1119379	SAMEA1119379	4.8	4	0.0532101	0	train_set
Pyrazinamide Binary	SAMEA1119373	SAMEA1119373	1.1.3	1	0.0260894	0	train_set
Pyrazinamide Binary	SAMEA1119358	SAMEA1119358	4.5	4	0.00774305	0	train_set
Pyrazinamide Binary	SAMEA1119346	SAMEA1119346	4.3.4.2	4	0.00654103	0	train_set
Pyrazinamide Binary	SAMEA1119345	SAMEA1119345	3	3	0.0134424	0	train_set
Pyrazinamide Binary	SAMEA1119340	SAMEA1119340	2.2.1	2	0.0141304	0	train_set
Pyrazinamide Binary	SAMEA1119337	SAMEA1119337	4.4.1.2	4	0.0101331	0	train_set
Pyrazinamide Binary	SAMEA1119336	SAMEA1119336	4.1.1.3	4	0.0142363	0	train_set
Pyrazinamide Binary	SAMEA1119328	SAMEA1119328	4.8	4	0.00995813	0	train_set
Pyrazinamide Binary	SAMEA1119312	SAMEA1119312	3	3	0.0105106	0	train_set
Pyrazinamide Binary	SAMEA1119309	SAMEA1119309	5	5	0.0260183	0	validation_set
Pyrazinamide Binary	SAMEA1119307	SAMEA1119307	4.6.2	4	0.00941519	0	train_set
Pyrazinamide Binary	SAMEA1119293	SAMEA1119293	4.8	4	0.0057294	0	train_set
Pyrazinamide Binary	SAMEA1119283	SAMEA1119283	3	3	0.0107784	0	train_set
Pyrazinamide Binary	SAMEA1119279	SAMEA1119279	4.2.2	4	0.0233583	0	train_set
Pyrazinamide Binary	SAMEA1119274	SAMEA1119274	4.1.2.1	4	0.0109026	0	validation_set
Pyrazinamide Binary	SAMEA1119264	SAMEA1119264	3	3	0.00820581	0	train_set
Pyrazinamide Binary	SAMEA1119243	SAMEA1119243	4.1.2.1	4	0.0199804	0	train_set
Pyrazinamide Binary	SAMEA1119223	SAMEA1119223	4.8	4	0.00805852	0	train_set
Pyrazinamide Binary	SAMEA1119213	SAMEA1119213	1.1.2	1	0.0245125	0	train_set
Pyrazinamide Binary	SAMEA1119186	SAMEA1119186	3	3	0.00872147	0	train_set
Pyrazinamide Binary	SAMEA1119175	SAMEA1119175	2.2.1	2	0.0100649	1	train_set
Pyrazinamide Binary	SAMEA1119165	SAMEA1119165	4.4.1.1	4	0.0106767	0	train_set
Pyrazinamide Binary	SAMEA1119153	SAMEA1119153	3	3	0.0113891	0	validation_set
Pyrazinamide Binary	SAMEA1119145	SAMEA1119145	3	3	0.0115614	0	train_set
Pyrazinamide Binary	SAMEA1119139	SAMEA1119139	3	3	0.0114061	0	train_set
Pyrazinamide Binary	SAMEA1119138	SAMEA1119138	4.1.1.3	4	0.0253594	0	train_set
Pyrazinamide Binary	SAMEA1119137	SAMEA1119137	4.2.2	4	0.0176203	0	train_set
Pyrazinamide Binary	SAMEA1119113	SAMEA1119113	4.1.1.1	4	0.00702651	0	train_set
Pyrazinamide Binary	SAMEA1119088	SAMEA1119088	4.2.2	4	0.0246492	0	validation_set
Pyrazinamide Binary	SAMEA1119072	SAMEA1119072	4.3.4.2.1	4	0.00707395	0	train_set
Pyrazinamide Binary	SAMEA1119070	SAMEA1119070	3	3	0.0135347	0	train_set
Pyrazinamide Binary	SAMEA1119067	SAMEA1119067	4.2.1	4	0.0171046	0	train_set
Pyrazinamide Binary	SAMEA1119049	SAMEA1119049	3	3	0.0145465	0	train_set
Pyrazinamide Binary	SAMEA1119046	SAMEA1119046	4.1.2.1	4	0.0160715	0	validation_set
Pyrazinamide Binary	SAMEA1119033	SAMEA1119033	2.2.1.1	2	0.0105631	0	train_set
Pyrazinamide Binary	SAMEA1119030	SAMEA1119030	3	3	0.0121388	0	validation_set
Pyrazinamide Binary	SAMEA1119010	SAMEA1119010	3	3	0.0104603	0	train_set
Pyrazinamide Binary	SAMEA1119006	SAMEA1119006	1.2.2	1	0.0182501	0	validation_set
Pyrazinamide Binary	SAMEA1119002	SAMEA1119002	3.1.2.1	3	0.0227547	0	train_set
Pyrazinamide Binary	SAMEA1118999	SAMEA1118999	4.1.1.3	4	0.0197968	0	train_set
Pyrazinamide Binary	SAMEA1118989	SAMEA1118989	4.1.2.1	4	0.0238854	0	train_set
Pyrazinamide Binary	SAMEA1118988	SAMEA1118988	4.5	4	0.0103919	0	train_set
Pyrazinamide Binary	SAMEA1118966	SAMEA1118966	3	3	0.0155151	0	train_set
Pyrazinamide Binary	SAMEA1118964	SAMEA1118964	2.2.1	2	0.00877051	0	train_set
Pyrazinamide Binary	SAMEA1118958	SAMEA1118958	1.1.2	1	0.0615729	0	train_set
Pyrazinamide Binary	SAMEA1118947	SAMEA1118947	3	3	0.00974795	0	validation_set
Pyrazinamide Binary	SAMEA1118946	SAMEA1118946	2.2.1	2	0.0182993	0	train_set
Pyrazinamide Binary	SAMEA1118944	SAMEA1118944	4.3.3	4	0.00685567	0	train_set
Pyrazinamide Binary	SAMEA1118941	SAMEA1118941	3.1.2	3	0.00847458	0	train_set
Pyrazinamide Binary	SAMEA1118936	SAMEA1118936	4.9	4	0.0126582	0	train_set
Pyrazinamide Binary	SAMEA1118906	SAMEA1118906	5	5	0.0222003	0	train_set
Pyrazinamide Binary	SAMEA1118874	SAMEA1118874	4.1.1.3	4	0.0219571	0	train_set
Pyrazinamide Binary	SAMEA1118873	SAMEA1118873	4.3.4.2.1	4	0.00368895	0	train_set
Pyrazinamide Binary	SAMEA1118858	SAMEA1118858	4.1.1.3	4	0.0246473	0	train_set
Pyrazinamide Binary	SAMEA1118821	SAMEA1118821	3.1.1	3	0.0127783	0	train_set
Pyrazinamide Binary	SAMEA1118818	SAMEA1118818	3	3	0.0329138	0	train_set
Pyrazinamide Binary	SAMEA1118800	SAMEA1118800	4.8	4	0.00765052	0	train_set
Pyrazinamide Binary	SAMEA1118795	SAMEA1118795	3.1.1	3	0.0102881	0	train_set
Pyrazinamide Binary	SAMEA1118790	SAMEA1118790	4.3.3	4	0.00331221	0	validation_set
Pyrazinamide Binary	SAMEA1118787	SAMEA1118787	4.1.1.3	4	0.0159805	0	train_set
Pyrazinamide Binary	SAMEA1118774	SAMEA1118774	3.1.1	3	0.0121249	0	train_set
Pyrazinamide Binary	SAMEA1118747	SAMEA1118747	2.2.1	2	0.00991553	0	train_set
Pyrazinamide Binary	SAMEA1118738	SAMEA1118738	1.1.3	1	0.0862328	0	train_set
Pyrazinamide Binary	SAMEA1118736	SAMEA1118736	3	3	0.0154376	0	train_set
Pyrazinamide Binary	SAMEA1118709	SAMEA1118709	3.1.2	3	0.0215712	0	train_set
Pyrazinamide Binary	SAMEA1118703	SAMEA1118703	3	3	0.00747597	0	train_set
Pyrazinamide Binary	SAMEA1118638	SAMEA1118638	4.9	4	0.00596327	0	train_set
Pyrazinamide Binary	SAMEA1118631	SAMEA1118631	1.2.1	1	0.0196614	0	validation_set
Pyrazinamide Binary	SAMEA1118626	SAMEA1118626	4.8	4	0.00542207	0	train_set
Pyrazinamide Binary	SAMEA1118625	SAMEA1118625	1.1.3	1	0.0244302	0	validation_set
Pyrazinamide Binary	SAMEA1118623	SAMEA1118623	3	3	0.0162217	0	validation_set
Pyrazinamide Binary	SAMEA1118613	SAMEA1118613	3	3	0.0160901	0	train_set
Pyrazinamide Binary	SAMEA1118608	SAMEA1118608	2.2.1	2	0.0179471	0	train_set
Pyrazinamide Binary	SAMEA1118598	SAMEA1118598	4.2.1	4	0.0284708	0	train_set
Pyrazinamide Binary	SAMEA1118596	SAMEA1118596	4.3.3	4	0.00721046	0	train_set
Pyrazinamide Binary	SAMEA1118589	SAMEA1118589	2.2.1	2	0.017602	1	train_set
Pyrazinamide Binary	SAMEA1118580	SAMEA1118580	2.2.1	2	0.0178647	0	train_set
Pyrazinamide Binary	SAMEA1118576	SAMEA1118576	1.2.1	1	0.0690375	0	train_set
Pyrazinamide Binary	SAMEA1118574	SAMEA1118574	4.6.2	4	0.010144	0	train_set
Pyrazinamide Binary	SAMEA1118566	SAMEA1118566	2.2.1	2	0.0295969	0	train_set
Pyrazinamide Binary	SAMEA1118553	SAMEA1118553	3	3	0.00897093	0	train_set
Pyrazinamide Binary	SAMEA1118550	SAMEA1118550	3	3	0.0196145	0	train_set
Pyrazinamide Binary	SAMEA1118548	SAMEA1118548	1.2.1	1	0.0166746	0	train_set
Pyrazinamide Binary	SAMEA1118539	SAMEA1118539	1.1.2	1	0.0288782	0	train_set
Pyrazinamide Binary	SAMEA1118530	SAMEA1118530	4.8	4	0.0155457	0	train_set
Pyrazinamide Binary	SAMEA1118517	SAMEA1118517	4.6.2	4	0.0100676	0	train_set
Pyrazinamide Binary	SAMEA1118504	SAMEA1118504	3.1.1	3	0.0115424	0	train_set
Pyrazinamide Binary	SAMEA1118500	SAMEA1118500	2.2.1	2	0.0144126	0	train_set
Pyrazinamide Binary	SAMEA1118494	SAMEA1118494	3	3	0.0235912	0	train_set
Pyrazinamide Binary	SAMEA1118490	SAMEA1118490	4.2.1	4	0.0141243	0	train_set
Pyrazinamide Binary	SAMEA1118486	SAMEA1118486	4.1.2.1	4	0.0193202	0	validation_set
Pyrazinamide Binary	SAMEA1118460	SAMEA1118460	4.1.1.3	4	0.0201093	0	train_set
Pyrazinamide Binary	SAMEA1118448	SAMEA1118448	4.5	4	0.00738974	0	train_set
Pyrazinamide Binary	SAMEA1118441	SAMEA1118441	2.2.1	2	0.0159082	0	train_set
Pyrazinamide Binary	SAMEA1118430	SAMEA1118430	3	3	0.012005	0	train_set
Pyrazinamide Binary	SAMEA1118428	SAMEA1118428	4.8	4	0.00836219	0	validation_set
Pyrazinamide Binary	SAMEA1118413	SAMEA1118413	4.6.2	4	0.0133061	0	train_set
Pyrazinamide Binary	SAMEA1118386	SAMEA1118386	4.6.2.2	4	0.00361254	0	train_set
Pyrazinamide Binary	SAMEA1118383	SAMEA1118383	4.1.2.1	4	0.0261244	0	train_set
Pyrazinamide Binary	SAMEA1118366	SAMEA1118366	4.1.1.3	4	0.0181499	0	train_set
Pyrazinamide Binary	SAMEA1118363	SAMEA1118363	3	3	0.00929684	0	train_set
Pyrazinamide Binary	SAMEA1118361	SAMEA1118361	3	3	0.0153088	0	train_set
Pyrazinamide Binary	SAMEA1118349	SAMEA1118349	4.2.1	4	0.0223583	0	train_set
Pyrazinamide Binary	SAMEA1118348	SAMEA1118348	4.8	4	0.017183	0	train_set
Pyrazinamide Binary	SAMEA1118346	SAMEA1118346	2.2.1	2	0.0119392	0	train_set
Pyrazinamide Binary	SAMEA1118343	SAMEA1118343	4.3.3	4	0.00460617	0	train_set
Pyrazinamide Binary	SAMEA1118342	SAMEA1118342	2.2.1	2	0.0144557	0	train_set
Pyrazinamide Binary	SAMEA1118337	SAMEA1118337	1.2.1	1	0.017201	0	train_set
Pyrazinamide Binary	SAMEA1118327	SAMEA1118327	4.9	4	0.00581959	0	train_set
Pyrazinamide Binary	SAMEA1118305	SAMEA1118305	1.1.3	1	0.019645	0	train_set
Pyrazinamide Binary	SAMEA1118303	SAMEA1118303	1.2.2	1	0.0195812	0	train_set
Pyrazinamide Binary	SAMEA1118292	SAMEA1118292	4.1.2.1	4	0.0240045	0	train_set
Pyrazinamide Binary	SAMEA1118251	SAMEA1118251	1.1.2	1	0.0301823	0	train_set
Pyrazinamide Binary	SAMEA1118249	SAMEA1118249	3	3	0.0148204	0	train_set
Pyrazinamide Binary	SAMEA1118229	SAMEA1118229	3	3	0.0183978	0	validation_set
Pyrazinamide Binary	SAMEA1118219	SAMEA1118219	4.1.1.3	4	0.0178571	0	train_set
Pyrazinamide Binary	SAMEA1118204	SAMEA1118204	3	3	0.00913002	0	train_set
Pyrazinamide Binary	SAMEA1118190	SAMEA1118190	3	3	0.0126726	0	train_set
Pyrazinamide Binary	SAMEA1118169	SAMEA1118169	4.6	4	0.0111568	0	validation_set
Pyrazinamide Binary	SAMEA1118160	SAMEA1118160	2.2.1	2	0.0209439	1	train_set
Pyrazinamide Binary	SAMEA1118156	SAMEA1118156	4.3.4.2	4	0.0116357	1	train_set
Pyrazinamide Binary	SAMEA1118142	SAMEA1118142	4.1.1.1	4	0.00609869	0	train_set
Pyrazinamide Binary	SAMEA1118129	SAMEA1118129	3	3	0.0126374	0	train_set
Pyrazinamide Binary	SAMEA1118126	SAMEA1118126	4.1.2.1	4	0.0195839	0	validation_set
Pyrazinamide Binary	SAMEA1118116	SAMEA1118116	1.1.2	1	0.0241202	0	train_set
Pyrazinamide Binary	SAMEA1118087	SAMEA1118087	3	3	0.0140648	0	train_set
Pyrazinamide Binary	SAMEA1118077	SAMEA1118077	4.3.3	4	0.00901075	0	train_set
Pyrazinamide Binary	SAMEA1118076	SAMEA1118076	4.2.2	4	0.024921	0	train_set
Pyrazinamide Binary	SAMEA1118070	SAMEA1118070	3	3	0.0154748	0	train_set
Pyrazinamide Binary	SAMEA1118068	SAMEA1118068	3	3	0.0281205	0	validation_set
Pyrazinamide Binary	SAMEA1118061	SAMEA1118061	4.1.1.1	4	0.0102244	0	train_set
Pyrazinamide Binary	SAMEA1118059	SAMEA1118059	4.2.1	4	0.0265424	1	train_set
Pyrazinamide Binary	SAMEA1118057	SAMEA1118057	3.1.2.1	3	0.0195831	0	train_set
Pyrazinamide Binary	SAMEA1118055	SAMEA1118055	4.1.2.1	4	0.0196937	0	train_set
Pyrazinamide Binary	SAMEA1118050	SAMEA1118050	4.3.4.2.1	4	0.00258827	0	train_set
Pyrazinamide Binary	SAMEA1118037	SAMEA1118037	3	3	0.0147554	0	train_set
Pyrazinamide Binary	SAMEA1118032	SAMEA1118032	2.2.2	2	0.0130025	0	train_set
Pyrazinamide Binary	SAMEA1118003	SAMEA1118003	1.2.2	1	0.0207344	0	train_set
Pyrazinamide Binary	SAMEA1117983	SAMEA1117983	3	3	0.0096727	0	train_set
Pyrazinamide Binary	SAMEA1117979	SAMEA1117979	4.1.2.1	4	0.0122095	0	train_set
Pyrazinamide Binary	SAMEA1117974	SAMEA1117974	3	3	0.013878	0	train_set
Pyrazinamide Binary	SAMEA1117958	SAMEA1117958	2.2.1	2	0.00996635	0	train_set
Pyrazinamide Binary	SAMEA1117927	SAMEA1117927	2.2.1	2	0.0112077	1	train_set
Pyrazinamide Binary	SAMEA1117912	SAMEA1117912	1.1.3	1	0.0353869	0	train_set
Pyrazinamide Binary	SAMEA1117892	SAMEA1117892	4.1.1.2	4	0.0306866	0	train_set
Pyrazinamide Binary	SAMEA1117890	SAMEA1117890	3	3	0.0102267	0	train_set
Pyrazinamide Binary	SAMEA1117868	SAMEA1117868	4.6.2.1	4	0.0124908	0	train_set
Pyrazinamide Binary	SAMEA1117862	SAMEA1117862	2.2.1	2	0.013281	0	train_set
Pyrazinamide Binary	SAMEA1117858	SAMEA1117858	3	3	0.0142956	0	train_set
Pyrazinamide Binary	SAMEA1117855	SAMEA1117855	4.1.2.1	4	0.0222359	0	train_set
Pyrazinamide Binary	SAMEA1117837	SAMEA1117837	4.1.2.1	4	0.0147212	0	train_set
Pyrazinamide Binary	SAMEA1117832	SAMEA1117832	3	3	0.00513705	0	train_set
Pyrazinamide Binary	SAMEA1117828	SAMEA1117828	BOV_AFRI	BOV_AFRI	0.0118034	1	train_set
Pyrazinamide Binary	SAMEA1117817	SAMEA1117817	3.1.2	3	0.017592	0	train_set
Pyrazinamide Binary	SAMEA1117807	SAMEA1117807	4.1.1.3	4	0.0141345	0	train_set
Pyrazinamide Binary	SAMEA1117789	SAMEA1117789	4.9	4	0.00735423	0	train_set
Pyrazinamide Binary	SAMEA1117761	SAMEA1117761	3	3	0.0127638	0	train_set
Pyrazinamide Binary	SAMEA1117750	SAMEA1117750	3.1.1	3	0.0154976	0	train_set
Pyrazinamide Binary	SAMEA1117718	SAMEA1117718	4.8	4	0.00835405	0	train_set
Pyrazinamide Binary	SAMEA1117713	SAMEA1117713	5	5	0.0266037	0	validation_set
Pyrazinamide Binary	SAMEA1117692	SAMEA1117692	4.1.1.3	4	0.0230183	0	train_set
Pyrazinamide Binary	SAMEA1117688	SAMEA1117688	1.1.2	1	0.0134333	0	train_set
Pyrazinamide Binary	SAMEA1117669	SAMEA1117669	4.8	4	0.00788879	0	train_set
Pyrazinamide Binary	SAMEA1117632	SAMEA1117632	4.1.1.3	4	0.013536	0	train_set
Pyrazinamide Binary	SAMEA1117617	SAMEA1117617	4.8	4	0.0109249	0	train_set
Pyrazinamide Binary	SAMEA1117614	SAMEA1117614	3	3	0.00987738	0	train_set
Pyrazinamide Binary	SAMEA1117591	SAMEA1117591	4.1.2.1	4	0.021351	0	train_set
Pyrazinamide Binary	SAMEA1117588	SAMEA1117588	1.1.2	1	0.0130648	0	train_set
Pyrazinamide Binary	SAMEA1117582	SAMEA1117582	3	3	0.01306	0	train_set
Pyrazinamide Binary	SAMEA1117580	SAMEA1117580	4.2.2	4	0.0337473	0	validation_set
Pyrazinamide Binary	SAMEA1117566	SAMEA1117566	3	3	0.0158236	0	train_set
Pyrazinamide Binary	SAMEA1103092	SAMEA1103092	4.1.2	4	0.0195065	0	train_set
Pyrazinamide Binary	SAMEA1103091	SAMEA1103091	3.1.1	3	0.00946248	0	validation_set
Pyrazinamide Binary	SAMEA1102825	SAMEA1102825	4.1.2.1	4	0.0166282	0	train_set
Pyrazinamide Binary	SAMEA1102794	SAMEA1102794	3	3	0.00841387	0	train_set
Pyrazinamide Binary	SAMEA1102793	SAMEA1102793	4.1.2.1	4	0.0139149	0	train_set
Pyrazinamide Binary	SAMEA1102770	SAMEA1102770	4.8	4	0.00461785	0	train_set
Pyrazinamide Binary	SAMEA1102745	SAMEA1102745	4.2.1	4	0.0249344	0	train_set
Pyrazinamide Binary	SAMEA1102743	SAMEA1102743	4.8	4	0.00480615	0	train_set
Pyrazinamide Binary	SAMEA1102742	SAMEA1102742	1.1.2	1	0.0221824	0	train_set
Pyrazinamide Binary	SAMEA1102712	SAMEA1102712	2.2.1	2	0.00982682	0	validation_set
Pyrazinamide Binary	SAMEA1102645	SAMEA1102645	4.8	4	0.0020872	0	train_set
Pyrazinamide Binary	SAMEA1102627	SAMEA1102627	2.2.1	2	0.0116238	1	train_set
Pyrazinamide Binary	SAMEA1102611	SAMEA1102611	4.2.1	4	0.0269917	1	validation_set
Pyrazinamide Binary	SAMEA1102557	SAMEA1102557	4.6.2.2	4	0.00393864	0	train_set
Pyrazinamide Binary	SAMEA1102555	SAMEA1102555	4.8	4	0.00343915	1	train_set
Pyrazinamide Binary	SAMEA1102400	SAMEA1102400	4.3.3	4	0.00579481	0	train_set
Pyrazinamide Binary	SAMEA1102397	SAMEA1102397	3.1.2	3	0.0106587	0	train_set
Pyrazinamide Binary	SAMEA1102362	SAMEA1102362	4.3.3	4	0.00527778	1	train_set
Pyrazinamide Binary	SAMEA1102361	SAMEA1102361	4.8	4	0.00944367	1	train_set
Pyrazinamide Binary	SAMEA1101833	SAMEA1101833	2.2.1	2	0.00580304	1	train_set
Pyrazinamide Binary	SAMEA4772840	SAMEA4772840	2.2.1	2	0.0175482	1	validation_set
Pyrazinamide Binary	SAMEA36317668	SAMEA36317668	2.2.1	2	0.0169463	1	train_set
Pyrazinamide Binary	SAMEA36312418	SAMEA36312418	2.2.1	2	0.0169056	1	train_set
Pyrazinamide Binary	SAMEA2535357	SAMEA2535357	2.2.1	2	0.0113193	0	train_set
Pyrazinamide Binary	SAMEA2535090	SAMEA2535090	2.2.1	2	0.0107957	0	validation_set
Pyrazinamide Binary	SAMEA2535080	SAMEA2535080	2.2.1	2	0.0090776	0	train_set
Pyrazinamide Binary	SAMEA2534960	SAMEA2534960	2.2.1	2	0.00721198	1	train_set
Pyrazinamide Binary	SAMEA2534944	SAMEA2534944	2.2.1	2	0.0138804	0	train_set
Pyrazinamide Binary	SAMEA2534877	SAMEA2534877	2.2.1	2	0.00982572	0	train_set
Pyrazinamide Binary	SAMEA2534868	SAMEA2534868	4.4.1.1	4	0.0109802	1	validation_set
Pyrazinamide Binary	SAMEA2534718	SAMEA2534718	4.4.1.1	4	0.00606061	1	train_set
Pyrazinamide Binary	SAMEA2534704	SAMEA2534704	4.1.1.3	4	0.0139034	1	train_set
Pyrazinamide Binary	SAMEA2534685	SAMEA2534685	4.4.1.1	4	0.00401225	1	train_set
Pyrazinamide Binary	SAMEA2534601	SAMEA2534601	2.2.1	2	0.00956867	0	train_set
Pyrazinamide Binary	SAMEA2534515	SAMEA2534515	4.3.4.2	4	0.00413633	0	train_set
Pyrazinamide Binary	SAMEA2534476	SAMEA2534476	4.4.1.1	4	0.0055384	1	train_set
Pyrazinamide Binary	SAMEA2534312	SAMEA2534312	4.8	4	0.00719295	1	train_set
Pyrazinamide Binary	SAMEA2534224	SAMEA2534224	2.2.1	2	0.0177291	1	train_set
Pyrazinamide Binary	SAMEA2534079	SAMEA2534079	2.2.1	2	0.0117287	0	train_set
Pyrazinamide Binary	SAMEA2534016	SAMEA2534016	2.2.1	2	0.00548141	1	train_set
Pyrazinamide Binary	SAMEA2533955	SAMEA2533955	4.1.1.1	4	0.00657094	1	train_set
Pyrazinamide Binary	SAMEA2533950	SAMEA2533950	2.2.1	2	0.0105982	1	train_set
Pyrazinamide Binary	SAMEA2533837	SAMEA2533837	4.8	4	0.00780078	0	train_set
Pyrazinamide Binary	SAMEA2533836	SAMEA2533836	4.1.2	4	0.0134488	0	train_set
Pyrazinamide Binary	SAMEA2533799	SAMEA2533799	2.2.1	2	0.0110716	0	train_set
Pyrazinamide Binary	SAMEA2533564	SAMEA2533564	2.2.1	2	0.00916031	0	train_set
Pyrazinamide Binary	SAMEA2533479	SAMEA2533479	2.2.1	2	0.010353	1	train_set
Pyrazinamide Binary	SAMEA2533348	SAMEA2533348	2.2.1	2	0.0130245	1	train_set
Pyrazinamide Binary	SAMEA2533344	SAMEA2533344	4.1.1.3	4	0.0125029	1	train_set
Pyrazinamide Binary	SAMEA2534541	SAMEA2534541	4.5	4	0.00396776	0	train_set
Pyrazinamide Binary	SAMEA2534250	SAMEA2534250	1.1.3	1	0.0207154	0	train_set
Pyrazinamide Binary	SAMEA2533854	SAMEA2533854	4.2.1	4	0.0125998	0	train_set
Pyrazinamide Binary	SAMEA2535317	SAMEA2535317	4.3.4.2	4	0.00175078	0	train_set
Pyrazinamide Binary	SAMEA2535314	SAMEA2535314	4.1.2.1	4	0.0103075	0	train_set
Pyrazinamide Binary	SAMEA2535296	SAMEA2535296	4.9	4	0.00197262	0	train_set
Pyrazinamide Binary	SAMEA2535293	SAMEA2535293	4.1.2.1	4	0.0157504	0	train_set
Pyrazinamide Binary	SAMEA2535273	SAMEA2535273	3	3	0.00763854	0	train_set
Pyrazinamide Binary	SAMEA2535244	SAMEA2535244	4.2.2.1	4	0.0147926	0	train_set
Pyrazinamide Binary	SAMEA2535238	SAMEA2535238	4.1.2	4	0.0198725	0	train_set
Pyrazinamide Binary	SAMEA2535213	SAMEA2535213	2.2.1	2	0.016121	1	train_set
Pyrazinamide Binary	SAMEA2535136	SAMEA2535136	3	3	0.0115338	0	train_set
Pyrazinamide Binary	SAMEA2535131	SAMEA2535131	4.8	4	0.00303298	0	train_set
Pyrazinamide Binary	SAMEA2535119	SAMEA2535119	4.6.2.2	4	0.00271775	0	train_set
Pyrazinamide Binary	SAMEA2535115	SAMEA2535115	3	3	0.011094	0	train_set
Pyrazinamide Binary	SAMEA2535098	SAMEA2535098	2.2.1	2	0.00769308	1	train_set
Pyrazinamide Binary	SAMEA2535097	SAMEA2535097	1.1.1.1	1	0.0133257	0	train_set
Pyrazinamide Binary	SAMEA2535096	SAMEA2535096	4.8	4	0.0127938	0	train_set
Pyrazinamide Binary	SAMEA2535088	SAMEA2535088	4.2.2.1	4	0.0182754	0	train_set
Pyrazinamide Binary	SAMEA2535066	SAMEA2535066	4.1.2.1	4	0.00944023	0	train_set
Pyrazinamide Binary	SAMEA2535057	SAMEA2535057	4.8	4	0.0026643	0	train_set
Pyrazinamide Binary	SAMEA2535053	SAMEA2535053	4.1.2	4	0.0141668	0	train_set
Pyrazinamide Binary	SAMEA2535037	SAMEA2535037	4.1.2.1	4	0.00807403	0	train_set
Pyrazinamide Binary	SAMEA2535027	SAMEA2535027	4.8	4	0.00338586	0	train_set
Pyrazinamide Binary	SAMEA2535020	SAMEA2535020	3	3	0.00466034	0	train_set
Pyrazinamide Binary	SAMEA2535017	SAMEA2535017	2.2.1	2	0.0111157	0	train_set
Pyrazinamide Binary	SAMEA2535003	SAMEA2535003	4.2.2.1	4	0.020309	0	train_set
Pyrazinamide Binary	SAMEA2535002	SAMEA2535002	3.1.1	3	0.00913451	0	train_set
Pyrazinamide Binary	SAMEA2534976	SAMEA2534976	4.4.1.1	4	0.00285567	0	train_set
Pyrazinamide Binary	SAMEA2534958	SAMEA2534958	4.1.2	4	0.0134287	0	train_set
Pyrazinamide Binary	SAMEA2534952	SAMEA2534952	4.8	4	0.00374408	0	train_set
Pyrazinamide Binary	SAMEA2534931	SAMEA2534931	4.1.2.1	4	0.00430918	0	train_set
Pyrazinamide Binary	SAMEA2534920	SAMEA2534920	4.1.2.1	4	0.0116484	0	train_set
Pyrazinamide Binary	SAMEA2534881	SAMEA2534881	4.1.2.1	4	0.00751815	0	train_set
Pyrazinamide Binary	SAMEA2534872	SAMEA2534872	4.2.2	4	0.0225075	0	train_set
Pyrazinamide Binary	SAMEA2534835	SAMEA2534835	1.1.1	1	0.0148857	0	train_set
Pyrazinamide Binary	SAMEA2534820	SAMEA2534820	1.2.1	1	0.00914864	0	train_set
Pyrazinamide Binary	SAMEA2534789	SAMEA2534789	4.1.2.1	4	0.00744622	0	train_set
Pyrazinamide Binary	SAMEA2534787	SAMEA2534787	4.8	4	0.00376961	0	train_set
Pyrazinamide Binary	SAMEA2534786	SAMEA2534786	4.6.2.2	4	0.00420677	0	train_set
Pyrazinamide Binary	SAMEA2534766	SAMEA2534766	4.3.3	4	0.00570532	0	train_set
Pyrazinamide Binary	SAMEA2534739	SAMEA2534739	2.2.1	2	0.0120424	0	train_set
Pyrazinamide Binary	SAMEA2534737	SAMEA2534737	3	3	0.00776105	0	train_set
Pyrazinamide Binary	SAMEA2534700	SAMEA2534700	4.8	4	0.0068438	0	validation_set
Pyrazinamide Binary	SAMEA2534696	SAMEA2534696	2.2.1	2	0.0100602	0	train_set
Pyrazinamide Binary	SAMEA2534674	SAMEA2534674	4.8	4	0.00846537	0	train_set
Pyrazinamide Binary	SAMEA2534657	SAMEA2534657	3	3	0.00903491	0	train_set
Pyrazinamide Binary	SAMEA2534639	SAMEA2534639	4.8	4	0.00431842	0	train_set
Pyrazinamide Binary	SAMEA2534634	SAMEA2534634	2.2.1	2	0.0127013	0	validation_set
Pyrazinamide Binary	SAMEA2534608	SAMEA2534608	4.5	4	0.00297847	0	train_set
Pyrazinamide Binary	SAMEA2534607	SAMEA2534607	2.2.1	2	0.0119414	0	train_set
Pyrazinamide Binary	SAMEA2534599	SAMEA2534599	4.1.2.1	4	0.0132665	0	train_set
Pyrazinamide Binary	SAMEA2534562	SAMEA2534562	4.8	4	0.00350728	0	train_set
Pyrazinamide Binary	SAMEA2534528	SAMEA2534528	4.1.2.1	4	0.0117779	0	train_set
Pyrazinamide Binary	SAMEA2534519	SAMEA2534519	1.2.1	1	0.00408224	0	train_set
Pyrazinamide Binary	SAMEA2534448	SAMEA2534448	4.3.3	4	0.00264936	0	train_set
Pyrazinamide Binary	SAMEA2534410	SAMEA2534410	4.4.1.1	4	0.00815001	0	train_set
Pyrazinamide Binary	SAMEA2534395	SAMEA2534395	4.8	4	0.00305881	0	train_set
Pyrazinamide Binary	SAMEA2534384	SAMEA2534384	4.1.2.1	4	0.0154206	0	validation_set
Pyrazinamide Binary	SAMEA2534379	SAMEA2534379	4.1.2.1	4	0.00717768	0	train_set
Pyrazinamide Binary	SAMEA2534348	SAMEA2534348	4.1.2	4	0.00882013	0	train_set
Pyrazinamide Binary	SAMEA2534341	SAMEA2534341	4.8	4	0.00218036	0	train_set
Pyrazinamide Binary	SAMEA2534337	SAMEA2534337	4.8	4	0.00353601	0	train_set
Pyrazinamide Binary	SAMEA2534305	SAMEA2534305	4.2.2.1	4	0.0210155	0	train_set
Pyrazinamide Binary	SAMEA2534300	SAMEA2534300	1.1.1	1	0.00935979	0	train_set
Pyrazinamide Binary	SAMEA2534284	SAMEA2534284	4.3.3	4	0.00470958	0	train_set
Pyrazinamide Binary	SAMEA2534281	SAMEA2534281	4.2.2.1	4	0.0204444	0	train_set
Pyrazinamide Binary	SAMEA2534277	SAMEA2534277	6,BOV_AFRI	6	0.0150761	0	train_set
Pyrazinamide Binary	SAMEA2534276	SAMEA2534276	4.1.2.1	4	0.0155254	0	validation_set
Pyrazinamide Binary	SAMEA2534233	SAMEA2534233	4.8	4	0.00546589	0	train_set
Pyrazinamide Binary	SAMEA2534221	SAMEA2534221	2.2.1	2	0.016038	0	train_set
Pyrazinamide Binary	SAMEA2534218	SAMEA2534218	4.1.2.1	4	0.0233218	0	train_set
Pyrazinamide Binary	SAMEA2534190	SAMEA2534190	1.2.1	1	0.0087166	0	train_set
Pyrazinamide Binary	SAMEA2534165	SAMEA2534165	3	3	0.00682594	0	train_set
Pyrazinamide Binary	SAMEA2534152	SAMEA2534152	2.2.1	2	0.014125	0	train_set
Pyrazinamide Binary	SAMEA2534150	SAMEA2534150	2.2.1	2	0.0103265	0	validation_set
Pyrazinamide Binary	SAMEA2534123	SAMEA2534123	4.1.2.1	4	0.00864964	0	train_set
Pyrazinamide Binary	SAMEA2534110	SAMEA2534110	4.7	4	0.00213261	0	train_set
Pyrazinamide Binary	SAMEA2534106	SAMEA2534106	4.3.4.1	4	0.0119591	0	train_set
Pyrazinamide Binary	SAMEA2534098	SAMEA2534098	2.2.1	2	0.00971689	1	train_set
Pyrazinamide Binary	SAMEA2534065	SAMEA2534065	1.1.2	1	0.0219292	0	train_set
Pyrazinamide Binary	SAMEA2534013	SAMEA2534013	4.8	4	0.00447616	0	train_set
Pyrazinamide Binary	SAMEA2533988	SAMEA2533988	4.1.1.1	4	0.00354907	0	train_set
Pyrazinamide Binary	SAMEA2533985	SAMEA2533985	1.2.1	1	0.0298096	0	train_set
Pyrazinamide Binary	SAMEA2533961	SAMEA2533961	4.2.2.1	4	0.0199446	0	train_set
Pyrazinamide Binary	SAMEA2533939	SAMEA2533939	4.8	4	0.00270514	0	train_set
Pyrazinamide Binary	SAMEA2533902	SAMEA2533902	3	3	0.0123999	0	train_set
Pyrazinamide Binary	SAMEA2533881	SAMEA2533881	4.3.3	4	0.00443459	0	train_set
Pyrazinamide Binary	SAMEA2533873	SAMEA2533873	4.1.2.1	4	0.0120323	0	train_set
Pyrazinamide Binary	SAMEA2533821	SAMEA2533821	4.8	4	0.00261866	0	train_set
Pyrazinamide Binary	SAMEA2533819	SAMEA2533819	4.7	4	0.00398084	0	train_set
Pyrazinamide Binary	SAMEA2533818	SAMEA2533818	4.8	4	0.00683198	0	train_set
Pyrazinamide Binary	SAMEA2533812	SAMEA2533812	3	3	0.0040914	0	train_set
Pyrazinamide Binary	SAMEA2533806	SAMEA2533806	2.2.1	2	0.0125822	0	train_set
Pyrazinamide Binary	SAMEA2533742	SAMEA2533742	4.5	4	0.00311757	0	train_set
Pyrazinamide Binary	SAMEA2533736	SAMEA2533736	4.7	4	0.00320416	0	train_set
Pyrazinamide Binary	SAMEA2533723	SAMEA2533723	4.8	4	0.00333807	1	train_set
Pyrazinamide Binary	SAMEA2533716	SAMEA2533716	2.2.1	2	0.0113383	1	validation_set
Pyrazinamide Binary	SAMEA2533709	SAMEA2533709	4.1.2.1	4	0.0102913	0	train_set
Pyrazinamide Binary	SAMEA2533683	SAMEA2533683	4.2.1	4	0.0236004	0	train_set
Pyrazinamide Binary	SAMEA2533669	SAMEA2533669	4.6.2.2	4	0.00346861	0	train_set
Pyrazinamide Binary	SAMEA2533644	SAMEA2533644	1.1.1	1	0.0240387	0	validation_set
Pyrazinamide Binary	SAMEA2533624	SAMEA2533624	4.8	4	0.0039086	0	train_set
Pyrazinamide Binary	SAMEA2533522	SAMEA2533522	4.7	4	0.00293228	0	train_set
Pyrazinamide Binary	SAMEA2533510	SAMEA2533510	1.2.1	1	0.00723372	0	train_set
Pyrazinamide Binary	SAMEA2533505	SAMEA2533505	2.2.1	2	0.0113812	1	train_set
Pyrazinamide Binary	SAMEA2533402	SAMEA2533402	4.1	4	0.0223829	0	train_set
Pyrazinamide Binary	SAMEA2533400	SAMEA2533400	4.5	4	0.00367204	0	train_set
Pyrazinamide Binary	SAMEA2533390	SAMEA2533390	4.2.1	4	0.0275875	0	validation_set
Pyrazinamide Binary	SAMEA2533382	SAMEA2533382	4.3.3	4	0.0062829	0	train_set
Pyrazinamide Binary	SAMEA2533351	SAMEA2533351	3	3	0.00753673	0	train_set
Pyrazinamide Binary	SAMEA2533341	SAMEA2533341	4.1.2.1	4	0.0151888	0	train_set
Pyrazinamide Binary	SAMEA2535299	SAMEA2535299	4.8	4	0.0181798	0	train_set
Pyrazinamide Binary	SAMEA2535001	SAMEA2535001	4.8	4	0.0190416	0	train_set
Pyrazinamide Binary	SAMEA2534975	SAMEA2534975	4.1	4	0.03132	0	train_set
Pyrazinamide Binary	SAMEA2534954	SAMEA2534954	4.6.2.2	4	0.00759157	0	train_set
Pyrazinamide Binary	SAMEA2534641	SAMEA2534641	5	5	0.0195604	1	train_set
Pyrazinamide Binary	SAMEA2534293	SAMEA2534293	4.3.3	4	0.0104716	0	train_set
Pyrazinamide Binary	SAMEA2533929	SAMEA2533929	6,BOV_AFRI	6	0.0186949	0	train_set
Pyrazinamide Binary	SAMEA2533865	SAMEA2533865	5	5	0.0210883	0	train_set
Pyrazinamide Binary	SAMEA104600400	SAMEA104600400	2.2.1	2	0.0127104	0	train_set
Pyrazinamide Binary	SAMEA104600382	SAMEA104600382	2.2.1	2	0.0142977	1	train_set
Pyrazinamide Binary	SAMEA104600337	SAMEA104600337	2.2.1	2	0.011004	1	train_set
Pyrazinamide Binary	SAMEA104600315	SAMEA104600315	2.2.1	2	0.0116414	1	train_set
Pyrazinamide Binary	SAMEA104600308	SAMEA104600308	2.2.1	2	0.0145183	0	train_set
Pyrazinamide Binary	SAMEA104600302	SAMEA104600302	2.2.1	2	0.0100821	1	train_set
Pyrazinamide Binary	SAMEA104394433	SAMEA104394433	4.3.4.2	4	0.00477997	0	train_set
Pyrazinamide Binary	SAMEA104394711	SAMEA104394711	4.8	4	0.00453608	0	train_set
Pyrazinamide Binary	SAMEA104394710	SAMEA104394710	3.1.2.1	3	0.0172944	0	validation_set
Pyrazinamide Binary	SAMEA104394705	SAMEA104394705	4.3.3	4	0.0130643	0	train_set
Pyrazinamide Binary	SAMEA104394676	SAMEA104394676	4.1.2.1	4	0.017524	0	train_set
Pyrazinamide Binary	SAMEA104394640	SAMEA104394640	4.8	4	0.00636704	0	train_set
Pyrazinamide Binary	SAMEA104394559	SAMEA104394559	4.8	4	0.00582256	0	train_set
Pyrazinamide Binary	SAMEA104394700	SAMEA104394700	4.8	4	0.00412655	0	validation_set
Pyrazinamide Binary	SAMEA104394423	SAMEA104394423	BOV_AFRI	BOV_AFRI	0.0193646	0	train_set
Pyrazinamide Binary	SAMEA104394518	SAMEA104394518	4.4.1.1	4	0.00561037	0	train_set
Pyrazinamide Binary	SAMEA104394515	SAMEA104394515	4.2.2.1	4	0.0182729	0	train_set
Pyrazinamide Binary	SAMEA104394514	SAMEA104394514	4.1.2.1	4	0.0140021	0	train_set
Pyrazinamide Binary	SAMEA104394584	SAMEA104394584	4.8	4	0.00438462	0	train_set
Pyrazinamide Binary	SAMEA104394511	SAMEA104394511	4.8	4	0.00477773	0	train_set
Pyrazinamide Binary	SAMEA104394472	SAMEA104394472	4.1.2	4	0.0211013	0	train_set
Pyrazinamide Binary	SAMEA104394469	SAMEA104394469	2.2.1	2	0.0231748	0	train_set
Pyrazinamide Binary	SAMEA104394417	SAMEA104394417	4.8	4	0.0111796	0	train_set
Pyrazinamide Binary	SAMEA104394400	SAMEA104394400	3	3	0.00945141	0	train_set
Pyrazinamide Binary	SAMEA104394662	SAMEA104394662	4.3.4.2	4	0.00540979	0	train_set
Pyrazinamide Binary	SAMEA104394560	SAMEA104394560	4.2.2.1	4	0.0247147	0	train_set
Pyrazinamide Binary	SAMEA104394475	SAMEA104394475	4.2.1	4	0.0157654	0	train_set
Pyrazinamide Binary	SAMEA104394447	SAMEA104394447	2.2.1.2	2	0.011485	0	train_set
Pyrazinamide Binary	SAMEA104172511	SAMEA104172511	4.1.2.1	4	0.0381596	0	train_set
Pyrazinamide Binary	SAMEA104172499	SAMEA104172499	4.1.2.1	4	0.0193078	0	train_set
Pyrazinamide Binary	SAMEA104172497	SAMEA104172497	4.1.2.1	4	0.0195122	0	train_set
Pyrazinamide Binary	SAMEA104172487	SAMEA104172487	4.8	4	0.00639386	0	train_set
Pyrazinamide Binary	SAMEA104172482	SAMEA104172482	4.8	4	0.0166617	0	train_set
Pyrazinamide Binary	SAMEA104172478	SAMEA104172478	4.8	4	0.00535096	0	validation_set
Pyrazinamide Binary	SAMEA104172476	SAMEA104172476	4.8	4	0.00251953	0	train_set
Pyrazinamide Binary	SAMEA104172466	SAMEA104172466	4.2.2.1	4	0.0164912	0	train_set
Pyrazinamide Binary	SAMEA104172451	SAMEA104172451	4.2.2.1	4	0.0145788	0	train_set
Pyrazinamide Binary	SAMEA104172447	SAMEA104172447	4.2.2.1	4	0.0144946	1	train_set
Pyrazinamide Binary	SAMEA104172442	SAMEA104172442	4.2.2.1	4	0.0151069	0	train_set
Pyrazinamide Binary	SAMEA104172436	SAMEA104172436	4.2.2.1	4	0.0260487	1	validation_set
Pyrazinamide Binary	SAMEA104172434	SAMEA104172434	4.2.2.1	4	0.0180954	0	train_set
Pyrazinamide Binary	SAMEA104172427	SAMEA104172427	2.2.1	2	0.011324	1	train_set
Pyrazinamide Binary	SAMEA104172425	SAMEA104172425	2.2.1	2	0.0120818	1	train_set
Pyrazinamide Binary	SAMEA104035992	SAMEA104035992	1.1.2	1	0.0333625	0	train_set
Pyrazinamide Binary	SAMEA1019297	SAMEA1019297	3.1.1	3	0.00704048	0	train_set
Pyrazinamide Binary	SAMEA1019245	SAMEA1019245	3.1.1	3	0.00635133	0	train_set
Pyrazinamide Binary	SAMEA1019016	SAMEA1019016	4.8	4	0.00782497	0	train_set
Pyrazinamide Binary	SAMEA1018981	SAMEA1018981	4.1.1.3	4	0.0140127	0	train_set
Pyrazinamide Binary	SAMEA1019272	SAMEA1019272	3.1.1	3	0.00800127	0	train_set
Pyrazinamide Binary	SAMEA1019253	SAMEA1019253	4.1.1.1	4	0.00884477	0	train_set
Pyrazinamide Binary	SAMEA1019299	SAMEA1019299	4.1.2.1	4	0.0117135	0	train_set
Pyrazinamide Binary	SAMEA1019008	SAMEA1019008	3.1.1	3	0.0108335	0	train_set
Pyrazinamide Binary	SAMEA1019229	SAMEA1019229	4.8	4	0.00946814	0	train_set
Pyrazinamide Binary	SAMEA1019142	SAMEA1019142	1.2.2	1	0.0159288	0	train_set
Pyrazinamide Binary	SAMEA1019151	SAMEA1019151	4.4.1.1	4	0.0123802	0	train_set
Pyrazinamide Binary	SAMEA1018969	SAMEA1018969	4.3.4.2.1	4	0.00972318	0	train_set
Pyrazinamide Binary	SAMEA1019246	SAMEA1019246	3.1.1	3	0.0125465	0	train_set
Pyrazinamide Binary	SAMEA1019196	SAMEA1019196	4.1	4	0.0161423	0	train_set
Pyrazinamide Binary	SAMEA1019318	SAMEA1019318	3.1.1	3	0.0123613	0	train_set
Pyrazinamide Binary	SAMEA1018949	SAMEA1018949	4.1.1.3	4	0.0157756	0	train_set
Pyrazinamide Binary	SAMEA1018959	SAMEA1018959	4.1.1.1	4	0.0268383	0	train_set
Pyrazinamide Binary	SAMEA1018896	SAMEA1018896	4.6.2.1	4	0.0115231	0	train_set
Pyrazinamide Binary	SAMEA1019179	SAMEA1019179	4.1.1.3	4	0.0160192	0	train_set
Pyrazinamide Binary	SAMEA1019202	SAMEA1019202	4.1.1.3	4	0.0159746	0	train_set
Pyrazinamide Binary	SAMEA1019241	SAMEA1019241	4.1.1.3	4	0.0151349	0	validation_set
Pyrazinamide Binary	SAMEA1018967	SAMEA1018967	4.8	4	0.0146923	0	train_set
Pyrazinamide Binary	SAMEA1018995	SAMEA1018995	4.8	4	0.0107387	0	train_set
Pyrazinamide Binary	SAMEA1019174	SAMEA1019174	4.1.1.1	4	0.0138586	0	train_set
Pyrazinamide Binary	SAMEA1019215	SAMEA1019215	4.1.1.1	4	0.0150126	0	train_set
Pyrazinamide Binary	SAMEA1019233	SAMEA1019233	4.3.4.2.1	4	0.012628	0	train_set
Pyrazinamide Binary	SAMN18498643	SAMN18498643	3	3	0.0149802	1	train_set
Pyrazinamide Binary	SAMN18498622	SAMN18498622	3	3	0.0105601	1	validation_set
Pyrazinamide Binary	SAMN07978254	SAMN07978254	2.2.1	2	0.0120186	0	train_set
Pyrazinamide Binary	SAMN07660466	SAMN07660466	3	3	0.0208174	0	train_set
Pyrazinamide Binary	SAMN07660465	SAMN07660465	4.3.3	4	0.00730433	0	train_set
Pyrazinamide Binary	SAMN07660464	SAMN07660464	4.1.1.3	4	0.021435	0	train_set
Pyrazinamide Binary	SAMN07660397	SAMN07660397	4.1.1.3	4	0.0145985	0	validation_set
Pyrazinamide Binary	SAMN07660370	SAMN07660370	4.8	4	0.0084455	0	train_set
Pyrazinamide Binary	SAMN07660352	SAMN07660352	1.1.2	1	0.0174097	0	train_set
Pyrazinamide Binary	SAMN07660336	SAMN07660336	1.1.2	1	0.025729	0	train_set
Pyrazinamide Binary	SAMN07660316	SAMN07660316	4.2.2	4	0.0260634	0	train_set
Pyrazinamide Binary	SAMN07660198	SAMN07660198	4.9	4	0.00661157	0	train_set
Pyrazinamide Binary	SAMN07660101	SAMN07660101	4.7	4	0.0101249	0	train_set
Pyrazinamide Binary	SAMN07660086	SAMN07660086	3	3	0.010333	0	train_set
Pyrazinamide Binary	SAMN07660049	SAMN07660049	1.1.2	1	0.0221463	0	train_set
Pyrazinamide Binary	SAMN07659986	SAMN07659986	4.9	4	0.0161257	0	train_set
Pyrazinamide Binary	SAMN07659968	SAMN07659968	4.3.1	4	0.00989259	0	train_set
Pyrazinamide Binary	SAMN07659942	SAMN07659942	4.1.2.1	4	0.0152258	0	train_set
Pyrazinamide Binary	SAMN07659905	SAMN07659905	1.1.3	1	0.0254714	0	train_set
Pyrazinamide Binary	SAMN07659860	SAMN07659860	4.1.2.1	4	0.0196918	0	train_set
Pyrazinamide Binary	SAMN07659815	SAMN07659815	3	3	0.0148097	0	validation_set
Pyrazinamide Binary	SAMN07659756	SAMN07659756	3	3	0.0127451	0	train_set
Pyrazinamide Binary	SAMN07659715	SAMN07659715	4.1.2.1	4	0.0141401	0	train_set
Pyrazinamide Binary	SAMN07659706	SAMN07659706	4.1.2.1	4	0.0137832	0	train_set
Pyrazinamide Binary	SAMN07659660	SAMN07659660	1.1.2	1	0.0271461	0	train_set
Pyrazinamide Binary	SAMN07659632	SAMN07659632	1.1.2	1	0.0271113	0	train_set
Pyrazinamide Binary	SAMN07659554	SAMN07659554	3	3	0.0120262	0	train_set
Pyrazinamide Binary	SAMN07659521	SAMN07659521	3	3	0.00992593	0	validation_set
Pyrazinamide Binary	SAMN07659456	SAMN07659456	4.8	4	0.00577617	0	train_set
Pyrazinamide Binary	SAMN07659443	SAMN07659443	3	3	0.0178316	0	train_set
Pyrazinamide Binary	SAMN07659415	SAMN07659415	4.1.2.1	4	0.0274544	0	train_set
Pyrazinamide Binary	SAMN07659341	SAMN07659341	4.8	4	0.00641961	0	train_set
Pyrazinamide Binary	SAMN07659109	SAMN07659109	2.2.1	2	0.0128467	0	validation_set
Pyrazinamide Binary	SAMN07659096	SAMN07659096	1.1.3	1	0.0265531	0	train_set
Pyrazinamide Binary	SAMN07659089	SAMN07659089	4.1.1.3	4	0.0190189	0	train_set
Pyrazinamide Binary	SAMN07659064	SAMN07659064	3	3	0.0100995	0	train_set
Pyrazinamide Binary	SAMN07659036	SAMN07659036	4.5	4	0.00484713	0	train_set
Pyrazinamide Binary	SAMN07658992	SAMN07658992	3	3	0.0122564	0	train_set
Pyrazinamide Binary	SAMN07658864	SAMN07658864	3.1.1	3	0.0126477	0	validation_set
Pyrazinamide Binary	SAMN07658840	SAMN07658840	3	3	0.0175408	0	train_set
Pyrazinamide Binary	SAMN07658803	SAMN07658803	4.3.4.1	4	0.0248459	0	train_set
Pyrazinamide Binary	SAMN07658775	SAMN07658775	4.3.1	4	0.00797679	0	train_set
Pyrazinamide Binary	SAMN07658684	SAMN07658684	3	3	0.0143196	0	train_set
Pyrazinamide Binary	SAMN07658672	SAMN07658672	4.1.2.1	4	0.0159201	0	train_set
Pyrazinamide Binary	SAMN07658658	SAMN07658658	4.1.2.1	4	0.0142763	0	train_set
Pyrazinamide Binary	SAMN07658645	SAMN07658645	3	3	0.0122352	0	train_set
Pyrazinamide Binary	SAMN07658641	SAMN07658641	2.2.1	2	0.0133877	0	train_set
Pyrazinamide Binary	SAMN07658595	SAMN07658595	1.2.2	1	0.014473	0	train_set
Pyrazinamide Binary	SAMN07658558	SAMN07658558	4.8	4	0.00750872	0	train_set
Pyrazinamide Binary	SAMN07658505	SAMN07658505	4.1.1.3	4	0.0223464	0	train_set
Pyrazinamide Binary	SAMN07658503	SAMN07658503	4.3.3	4	0.00990688	0	train_set
Pyrazinamide Binary	SAMN07658372	SAMN07658372	4.1.1	4	0.00585369	0	train_set
Pyrazinamide Binary	SAMN07658341	SAMN07658341	4.1.1.1	4	0.00737951	0	train_set
Pyrazinamide Binary	SAMN07658317	SAMN07658317	4.3.3	4	0.00750024	0	train_set
Pyrazinamide Binary	SAMN07658282	SAMN07658282	4.3.3	4	0.00920458	0	train_set
Pyrazinamide Binary	SAMN07658238	SAMN07658238	4.3.4.1	4	0.0274033	0	train_set
Pyrazinamide Binary	SAMN07658200	SAMN07658200	3	3	0.0132108	0	train_set
Pyrazinamide Binary	SAMN07658155	SAMN07658155	3	3	0.0107819	0	train_set
Pyrazinamide Binary	SAMN07658134	SAMN07658134	1.1.2	1	0.0205513	0	train_set
Pyrazinamide Binary	SAMN05276500	SAMN05276500	3	3	0.0125828	0	train_set
Pyrazinamide Binary	SAMN05276469	SAMN05276469	BOV_AFRI	BOV_AFRI	0.0209674	0	train_set
Pyrazinamide Binary	SAMN05276382	SAMN05276382	2.2.1	2	0.0102543	0	train_set
Pyrazinamide Binary	SAMN05276367	SAMN05276367	3.1.2	3	0.0149568	0	validation_set
Pyrazinamide Binary	SAMN17062693	SAMN17062693	2.2.1	2	0.0142172	0	train_set
Pyrazinamide Binary	SAMN17062690	SAMN17062690	2.2.1	2	0.0122277	1	train_set
Pyrazinamide Binary	SAMN17020079	SAMN17020079	2.2.1	2	0.0159727	0	train_set
Pyrazinamide Binary	SAMN17020061	SAMN17020061	2.2.1	2	0.00880949	1	train_set
Pyrazinamide Binary	SAMN17020053	SAMN17020053	2.2.1	2	0.00993526	0	train_set
Pyrazinamide Binary	SAMN17020051	SAMN17020051	2.2.1	2	0.015506	1	train_set
Pyrazinamide Binary	SAMN17020032	SAMN17020032	2.2.1	2	0.0130708	0	train_set
Pyrazinamide Binary	SAMN17020019	SAMN17020019	2.2.1	2	0.0137488	0	train_set
Pyrazinamide Binary	SAMN17020005	SAMN17020005	4.8	4	0.00671141	0	train_set
Pyrazinamide Binary	SAMN17019980	SAMN17019980	4.8	4	0.0110074	1	train_set
Pyrazinamide Binary	SAMN17019957	SAMN17019957	2.2.1	2	0.0123007	1	train_set
Pyrazinamide Binary	SAMN17019956	SAMN17019956	2.2.1	2	0.012863	0	train_set
Pyrazinamide Binary	SAMN17019917	SAMN17019917	2.2.1	2	0.0116852	1	train_set
Pyrazinamide Binary	SAMN17019912	SAMN17019912	4.2.1	4	0.0165805	0	train_set
Pyrazinamide Binary	SAMN17019875	SAMN17019875	2.2.1	2	0.0120492	1	train_set
Pyrazinamide Binary	SAMN17019874	SAMN17019874	2.2.1	2	0.0127796	1	train_set
Pyrazinamide Binary	SAMN17019869	SAMN17019869	2.2.1	2	0.00952381	0	train_set
Pyrazinamide Binary	SAMN17019866	SAMN17019866	2.2.1	2	0.0121457	1	train_set
Pyrazinamide Binary	SAMN17019851	SAMN17019851	2.2.1	2	0.0112121	1	validation_set
Pyrazinamide Binary	SAMN17019819	SAMN17019819	2.2.1	2	0.0125335	1	train_set
Pyrazinamide Binary	SAMN17019814	SAMN17019814	2.2.1	2	0.010527	1	train_set
Pyrazinamide Binary	SAMN17019762	SAMN17019762	4.3.3	4	0.00708709	1	train_set
Pyrazinamide Binary	SAMN17019754	SAMN17019754	2.2.1	2	0.0139469	0	train_set
Pyrazinamide Binary	SAMN17019736	SAMN17019736	4.2.1	4	0.020249	0	train_set
Pyrazinamide Binary	SAMN17019697	SAMN17019697	4.3.3	4	0.00933416	1	train_set
Pyrazinamide Binary	SAMN13937437	SAMN13937437	2.2.1	2	0.0123436	1	train_set
Pyrazinamide Binary	SAMN13169594	SAMN13169594	2.2.1	2	0.0118657	1	train_set
Pyrazinamide Binary	SAMN13169428	SAMN13169428	4.2.1	4	0.0146364	0	train_set
Pyrazinamide Binary	SAMN13208094	SAMN13208094	2.2.1	2	0.0121624	0	validation_set
Pyrazinamide Binary	SAMN13208084	SAMN13208084	2.2.1	2	0.0123203	1	train_set
Pyrazinamide Binary	SAMN13208079	SAMN13208079	2.2.1	2	0.014234	1	train_set
Pyrazinamide Binary	SAMN13208073	SAMN13208073	2.2.1	2	0.0135088	1	train_set
Pyrazinamide Binary	SAMN13208072	SAMN13208072	2.2.1	2	0.0130942	0	train_set
Pyrazinamide Binary	SAMN13207997	SAMN13207997	2.2.1	2	0.0113983	1	train_set
Pyrazinamide Binary	SAMN13207996	SAMN13207996	2.2.1	2	0.0108173	1	train_set
Pyrazinamide Binary	SAMN13207972	SAMN13207972	2.2.1	2	0.016496	1	train_set
Pyrazinamide Binary	SAMN13207960	SAMN13207960	2.2.1	2	0.0183442	1	train_set
Pyrazinamide Binary	SAMN13207955	SAMN13207955	2.2.1	2	0.013765	0	train_set
Pyrazinamide Binary	SAMN13207949	SAMN13207949	2.2.1	2	0.0130416	0	train_set
Pyrazinamide Binary	SAMN13207934	SAMN13207934	2.2.1	2	0.0107577	1	train_set
Pyrazinamide Binary	SAMN13207927	SAMN13207927	4.8	4	0.00994301	0	train_set
Pyrazinamide Binary	SAMN13169723	SAMN13169723	4.2.1	4	0.0159912	1	train_set
Pyrazinamide Binary	SAMN13169649	SAMN13169649	4.3.3	4	0.00780848	1	train_set
Pyrazinamide Binary	SAMN12787892	SAMN12787892	4.3.3	4	0.0482593	1	train_set
Pyrazinamide Binary	SAMN12787886	SAMN12787886	2.2.1	2	0.00915204	1	train_set
Pyrazinamide Binary	SAMN12787871	SAMN12787871	2.2.1	2	0.0084045	1	train_set
Pyrazinamide Binary	SAMN12787867	SAMN12787867	2.2.1	2	0.0128317	1	train_set
Pyrazinamide Binary	SAMN12787858	SAMN12787858	2.2.1	2	0.0108256	1	train_set
Pyrazinamide Binary	SAMN02414962	SAMN02414962	4.2.2	4	0.0285608	1	train_set
Pyrazinamide Binary	SAMEA2535298	SAMEA2535298	2.2.1	2	0.00586793	1	train_set
Pyrazinamide Binary	SAMEA2535268	SAMEA2535268	2.2.1	2	0.0123531	0	train_set
Pyrazinamide Binary	SAMEA2534994	SAMEA2534994	2.2.2	2	0.011038	0	train_set
Pyrazinamide Binary	SAMEA2534992	SAMEA2534992	2.2.1	2	0.0108835	1	train_set
Pyrazinamide Binary	SAMEA2534477	SAMEA2534477	2.2.1	2	0.0128571	1	train_set
Pyrazinamide Binary	SAMEA2534036	SAMEA2534036	2.2.1	2	0.0161197	0	train_set
Pyrazinamide Binary	SAMEA2533743	SAMEA2533743	2.2.1	2	0.010586	1	train_set
Pyrazinamide Binary	SAMEA2533628	SAMEA2533628	2.2.1	2	0.0108789	0	train_set
Pyrazinamide Binary	SAMEA2533569	SAMEA2533569	2.2.1	2	0.0134572	0	train_set
Pyrazinamide Binary	SAMEA2534419	SAMEA2534419	4.1.2.1	4	0.00571009	0	train_set
Pyrazinamide Binary	SAMEA2534361	SAMEA2534361	4.1.2.1	4	0.00472069	0	train_set
Pyrazinamide Binary	SAMEA2534266	SAMEA2534266	4.1.2.1	4	0.00405028	0	train_set
Pyrazinamide Binary	SAMEA2533407	SAMEA2533407	4.1.2.1	4	0.0095361	0	train_set
Pyrazinamide Binary	SAMEA2517445	SAMEA2517445	4.1.2.1	4	0.00942842	0	train_set
Pyrazinamide Binary	SAMEA2517433	SAMEA2517433	4.1.2.1	4	0.0121495	0	train_set
Pyrazinamide Binary	SAMEA2517432	SAMEA2517432	4.1.2.1	4	0.0126491	0	train_set
Pyrazinamide Binary	SAMEA2517416	SAMEA2517416	4.1.2.1	4	0.0118694	0	train_set
Pyrazinamide Binary	SAMN08637041	SAMN08637041	2.2.1	2	0.0181336	0	train_set
Pyrazinamide Binary	SAMEA961604	SAMEA961604	3.1.1	3	0.0511534	0	validation_set
Pyrazinamide Binary	SAMEA961602	SAMEA961602	4.8	4	0.0103023	0	train_set
Pyrazinamide Binary	SAMEA961621	SAMEA961621	4.8	4	0.00950457	0	train_set
Pyrazinamide Binary	SAMEA961649	SAMEA961649	4.8	4	0.00969664	0	train_set
Pyrazinamide Binary	SAMEA961615	SAMEA961615	4.2.2	4	0.0249372	0	train_set
Pyrazinamide Binary	SAMEA961598	SAMEA961598	3	3	0.0112661	0	train_set
Pyrazinamide Binary	SAMEA961670	SAMEA961670	3.1.2.1	3	0.0156194	0	train_set
Pyrazinamide Binary	SAMEA961648	SAMEA961648	4.1.1.1	4	0.00755752	0	train_set
Pyrazinamide Binary	SAMN08162231	SAMN08162231	2.2.1	2	0.0241565	1	train_set
Pyrazinamide Binary	SAMN08913361	SAMN08913361	2.2.1	2	0.0153453	0	train_set
Pyrazinamide Binary	SAMN08913303	SAMN08913303	4.1.2	4	0.0282883	0	train_set
Pyrazinamide Binary	SAMN08913277	SAMN08913277	2.2.1	2	0.0179882	0	train_set
Pyrazinamide Binary	SAMN08913272	SAMN08913272	4.1.1.3	4	0.0221027	0	train_set
Pyrazinamide Binary	SAMN08913252	SAMN08913252	4.3.2.1	4	0.022505	0	train_set
Pyrazinamide Binary	SAMN08913247	SAMN08913247	4.3.2.1	4	0.0201435	0	train_set
Pyrazinamide Binary	SAMN08913238	SAMN08913238	4.8	4	0.0181493	0	train_set
Pyrazinamide Binary	SAMN08913196	SAMN08913196	4.1.1.3	4	0.0194099	0	train_set
Pyrazinamide Binary	SAMN08913195	SAMN08913195	2.2.1.1	2	0.0160911	0	train_set
Pyrazinamide Binary	SAMN08913175	SAMN08913175	4.1.1.2	4	0.0192416	0	train_set
Pyrazinamide Binary	SAMN08913169	SAMN08913169	4.3.4.2.1	4	0.0155537	0	train_set
Pyrazinamide Binary	SAMN08913167	SAMN08913167	4.3.2.1	4	0.0147503	0	train_set
Pyrazinamide Binary	SAMN08913159	SAMN08913159	2.2.1	2	0.0179954	0	train_set
Pyrazinamide Binary	SAMN08913151	SAMN08913151	4.1.2.1	4	0.0204708	0	train_set
Pyrazinamide Binary	SAMN08913117	SAMN08913117	4.1.2.1	4	0.0196028	0	validation_set
Pyrazinamide Binary	SAMN08913104	SAMN08913104	4.1.1.1	4	0.0175602	0	train_set
Pyrazinamide Binary	SAMN08913075	SAMN08913075	4.3.2.1	4	0.0157187	0	train_set
Pyrazinamide Binary	SAMN08913056	SAMN08913056	2.2.1	2	0.0158455	0	validation_set
Pyrazinamide Binary	SAMN08913041	SAMN08913041	4.3.2.1	4	0.0163211	0	train_set
Pyrazinamide Binary	SAMN08912971	SAMN08912971	4.4.1.1	4	0.0192328	0	train_set
Pyrazinamide Binary	SAMN08912951	SAMN08912951	4.4.1.1	4	0.0139918	0	train_set
Pyrazinamide Binary	SAMN08912925	SAMN08912925	4.1.1.1	4	0.014624	0	train_set
Pyrazinamide Binary	SAMN08912839	SAMN08912839	4.1.1.1	4	0.0218064	0	train_set
Pyrazinamide Binary	SAMN08912832	SAMN08912832	2.2.1	2	0.0121033	0	train_set
Pyrazinamide Binary	SAMN08912822	SAMN08912822	2.2.1	2	0.0124978	0	train_set
Pyrazinamide Binary	SAMN08912815	SAMN08912815	4.1.2.1	4	0.0167445	0	validation_set
Pyrazinamide Binary	SAMN08912804	SAMN08912804	2.2.1	2	0.0117938	0	train_set
Pyrazinamide Binary	SAMN08912790	SAMN08912790	4.1.1.3	4	0.0169141	0	train_set
Pyrazinamide Binary	SAMN08912784	SAMN08912784	4.1.1.2	4	0.0280247	0	train_set
Pyrazinamide Binary	SAMN08912744	SAMN08912744	4.3.3	4	0.0128647	0	train_set
Pyrazinamide Binary	SAMN08912732	SAMN08912732	4.1.1.3	4	0.0236642	0	train_set
Pyrazinamide Binary	SAMN08892562	SAMN08892562	3	3	0.00687492	0	train_set
Pyrazinamide Binary	SAMN08892547	SAMN08892547	3	3	0.00929791	0	train_set
Pyrazinamide Binary	SAMN08892542	SAMN08892542	4.9	4	0.00339065	0	train_set
Pyrazinamide Binary	SAMN08892496	SAMN08892496	3	3	0.00950238	1	train_set
Pyrazinamide Binary	SAMN08892466	SAMN08892466	3	3	0.0105298	0	train_set
Pyrazinamide Binary	SAMN08795379	SAMN08795379	3	3	0.0170836	0	train_set
Pyrazinamide Binary	SAMN08795329	SAMN08795329	4.9	4	0.0133602	0	train_set
Pyrazinamide Binary	SAMN08795313	SAMN08795313	4.3.3	4	0.0145836	0	train_set
Pyrazinamide Binary	SAMN08795309	SAMN08795309	2.2.1.1	2	0.0123402	0	train_set
Pyrazinamide Binary	SAMN08795304	SAMN08795304	4.1.2.1	4	0.0160084	0	validation_set
Pyrazinamide Binary	SAMN08795295	SAMN08795295	4.1.1.3	4	0.0233308	0	train_set
Pyrazinamide Binary	SAMN08795277	SAMN08795277	4.9	4	0.0214667	0	train_set
Pyrazinamide Binary	SAMN08795260	SAMN08795260	4.3.2.1	4	0.0279509	0	train_set
Pyrazinamide Binary	SAMN08795255	SAMN08795255	4.8	4	0.0213616	1	validation_set
Pyrazinamide Binary	SAMN08795239	SAMN08795239	4.1.1.3	4	0.0181986	0	train_set
Pyrazinamide Binary	SAMN08795226	SAMN08795226	4.3.4.2.1	4	0.0142422	0	train_set
Pyrazinamide Binary	SAMN08795181	SAMN08795181	4.3.2.1	4	0.019536	0	train_set
Pyrazinamide Binary	SAMN08795179	SAMN08795179	4.7	4	0.0175857	0	train_set
Pyrazinamide Binary	SAMN08795148	SAMN08795148	4.3.2.1	4	0.0162294	0	train_set
Pyrazinamide Binary	SAMN08795131	SAMN08795131	4.1.1.1	4	0.012583	0	train_set
Pyrazinamide Binary	SAMN08795124	SAMN08795124	3	3	0.0157604	0	train_set
Pyrazinamide Binary	SAMN08795117	SAMN08795117	4.1.1.1	4	0.0128073	1	train_set
Pyrazinamide Binary	SAMN08795111	SAMN08795111	4.4.1.1	4	0.0122087	0	train_set
Pyrazinamide Binary	SAMN08795106	SAMN08795106	3.1.2	3	0.0106627	0	train_set
Pyrazinamide Binary	SAMN08795102	SAMN08795102	4.3.2.1	4	0.0159716	0	train_set
Pyrazinamide Binary	SAMN08795094	SAMN08795094	2.2.1	2	0.0138072	0	train_set
Pyrazinamide Binary	SAMN08795093	SAMN08795093	4.3.3	4	0.0106468	0	train_set
Pyrazinamide Binary	SAMN08795083	SAMN08795083	4.3.2.1	4	0.0114504	0	train_set
Pyrazinamide Binary	SAMN08795057	SAMN08795057	3.1.1	3	0.014762	0	train_set
Pyrazinamide Binary	SAMN08795011	SAMN08795011	4.3.2.1	4	0.0118544	0	train_set
Pyrazinamide Binary	SAMN08795004	SAMN08795004	4.4.2	4	0.0142788	0	train_set
Pyrazinamide Binary	SAMN08795002	SAMN08795002	2.2.1	2	0.0166254	0	train_set
Pyrazinamide Binary	SAMN08794994	SAMN08794994	4.3.2.1	4	0.0118371	0	train_set
Pyrazinamide Binary	SAMN08794973	SAMN08794973	4.8	4	0.0211238	0	validation_set
Pyrazinamide Binary	SAMN08794942	SAMN08794942	4.1.1.3	4	0.0193764	0	validation_set
Pyrazinamide Binary	SAMN08794938	SAMN08794938	4.8	4	0.0151993	0	train_set
Pyrazinamide Binary	SAMN08794935	SAMN08794935	4.3.2.1	4	0.0127373	1	train_set
Pyrazinamide Binary	SAMN08732583	SAMN08732583	4.1.1.3	4	0.0269493	0	train_set
Pyrazinamide Binary	SAMN08732570	SAMN08732570	4.3.2.1	4	0.0173166	0	train_set
Pyrazinamide Binary	SAMN08732547	SAMN08732547	2.2.1	2	0.0134489	0	validation_set
Pyrazinamide Binary	SAMN08732543	SAMN08732543	4.1.2	4	0.0171781	0	train_set
Pyrazinamide Binary	SAMN08732536	SAMN08732536	2.2.1	2	0.0144175	1	train_set
Pyrazinamide Binary	SAMN08732531	SAMN08732531	2.2.1	2	0.0154266	0	validation_set
Pyrazinamide Binary	SAMN08732506	SAMN08732506	4.3.3	4	0.0153494	1	train_set
Pyrazinamide Binary	SAMN08732495	SAMN08732495	4.4.1.1	4	0.0176021	0	train_set
Pyrazinamide Binary	SAMN08732439	SAMN08732439	2.2.1	2	0.0153137	0	train_set
Pyrazinamide Binary	SAMN08732436	SAMN08732436	4.4.1.1	4	0.0151241	1	train_set
Pyrazinamide Binary	SAMN08732423	SAMN08732423	4.4.1.1	4	0.0154028	0	train_set
Pyrazinamide Binary	SAMN08732419	SAMN08732419	4.3.2.1	4	0.0170805	0	train_set
Pyrazinamide Binary	SAMN08732404	SAMN08732404	4.3.3	4	0.0194119	0	train_set
Pyrazinamide Binary	SAMN08732395	SAMN08732395	4.4.1.1	4	0.0188586	0	validation_set
Pyrazinamide Binary	SAMN08732390	SAMN08732390	2.2.1	2	0.0180607	0	train_set
Pyrazinamide Binary	SAMN08732379	SAMN08732379	4.3.4.2.1	4	0.0129606	0	train_set
Pyrazinamide Binary	SAMN08732346	SAMN08732346	4.4.1.1	4	0.0224185	0	train_set
Pyrazinamide Binary	SAMN08732330	SAMN08732330	4.8	4	0.0156904	1	train_set
Pyrazinamide Binary	SAMN08732318	SAMN08732318	4.1.2	4	0.0819973	0	train_set
Pyrazinamide Binary	SAMN08732306	SAMN08732306	2.2.1	2	0.0158103	0	train_set
Pyrazinamide Binary	SAMN08732302	SAMN08732302	4.8	4	0.0177341	0	train_set
Pyrazinamide Binary	SAMN08732292	SAMN08732292	4.3.2.1	4	0.0171978	0	train_set
Pyrazinamide Binary	SAMN08732277	SAMN08732277	4.1.2.1	4	0.0177471	0	train_set
Pyrazinamide Binary	SAMN08732263	SAMN08732263	2.2.1	2	0.0215527	0	train_set
Pyrazinamide Binary	SAMN08732259	SAMN08732259	4.4.1.1	4	0.0135968	0	validation_set
Pyrazinamide Binary	SAMN08732256	SAMN08732256	4.1.2.1	4	0.01698	0	train_set
Pyrazinamide Binary	SAMN08732234	SAMN08732234	4.3.2.1	4	0.0184478	0	train_set
Pyrazinamide Binary	SAMN08732224	SAMN08732224	4.4.1.1	4	0.0116323	0	train_set
Pyrazinamide Binary	SAMN08732202	SAMN08732202	2.2.1	2	0.0167295	0	train_set
Pyrazinamide Binary	SAMN08732176	SAMN08732176	4.3.2.1	4	0.0146937	0	train_set
Pyrazinamide Binary	SAMN08732148	SAMN08732148	4.4.1.1	4	0.012698	0	validation_set
Pyrazinamide Binary	SAMN08709303	SAMN08709303	4.3.3	4	0.00227865	0	train_set
Pyrazinamide Binary	SAMN08709297	SAMN08709297	2.2.1	2	0.00888691	1	validation_set
Pyrazinamide Binary	SAMN08709295	SAMN08709295	2.2.1	2	0.012479	0	train_set
Pyrazinamide Binary	SAMN08709289	SAMN08709289	4.3.3	4	0.00529585	1	train_set
Pyrazinamide Binary	SAMN08709282	SAMN08709282	2.2.1	2	0.00905503	0	train_set
Pyrazinamide Binary	SAMN08709272	SAMN08709272	4.8	4	0.00331126	0	train_set
Pyrazinamide Binary	SAMN08709251	SAMN08709251	2.2.1	2	0.0113828	1	train_set
Pyrazinamide Binary	SAMN08709247	SAMN08709247	2.2.1	2	0.00819508	0	train_set
Pyrazinamide Binary	SAMN08709244	SAMN08709244	4.8	4	0.00245645	0	train_set
Pyrazinamide Binary	SAMN08709242	SAMN08709242	4.3.3	4	0.00621601	0	train_set
Pyrazinamide Binary	SAMN08709208	SAMN08709208	4.1.2.1	4	0.0104355	0	train_set
Pyrazinamide Binary	SAMN08709207	SAMN08709207	2.2.1	2	0.0140534	0	train_set
Pyrazinamide Binary	SAMN08709142	SAMN08709142	4.2.1	4	0.0231884	0	train_set
Pyrazinamide Binary	SAMN08709132	SAMN08709132	4.1.2	4	0.0153163	0	validation_set
Pyrazinamide Binary	SAMN08709117	SAMN08709117	2.2.1	2	0.00704075	0	train_set
Pyrazinamide Binary	SAMN08709115	SAMN08709115	4.8	4	0.00269334	0	train_set
Pyrazinamide Binary	SAMN08709069	SAMN08709069	4.2.1	4	0.0207085	0	train_set
Pyrazinamide Binary	SAMN08709064	SAMN08709064	4.8	4	0.0033389	0	train_set
Pyrazinamide Binary	SAMN08709050	SAMN08709050	2.2.1	2	0.00667986	1	train_set
Pyrazinamide Binary	SAMN08709043	SAMN08709043	2.2.1	2	0.0118377	0	train_set
Pyrazinamide Binary	SAMN08709040	SAMN08709040	4.1.2.1	4	0.0105629	0	train_set
Pyrazinamide Binary	SAMN08709022	SAMN08709022	2.2.1	2	0.00977907	1	train_set
Pyrazinamide Binary	SAMN08709020	SAMN08709020	4.8	4	0.00296319	0	train_set
Pyrazinamide Binary	SAMN08708997	SAMN08708997	2.2.1	2	0.0136418	0	train_set
Pyrazinamide Binary	SAMN08708982	SAMN08708982	2.2.1	2	0.0113322	0	train_set
Pyrazinamide Binary	SAMN08708953	SAMN08708953	4.1.2.1	4	0.0126426	1	validation_set
Pyrazinamide Binary	SAMN08708938	SAMN08708938	4.3.3	4	0.00348646	0	train_set
Pyrazinamide Binary	SAMN08708924	SAMN08708924	4.3.3	4	0.00583448	0	train_set
Pyrazinamide Binary	SAMN08708885	SAMN08708885	2.2.1	2	0.00809574	1	train_set
Pyrazinamide Binary	SAMN08708874	SAMN08708874	4.3.3	4	0.00344894	1	train_set
Pyrazinamide Binary	SAMN08708827	SAMN08708827	2.2.1	2	0.00759319	1	train_set
Pyrazinamide Binary	SAMN08708826	SAMN08708826	4.2.1	4	0.0192938	1	validation_set
Pyrazinamide Binary	SAMN08708808	SAMN08708808	2.2.1	2	0.0127492	1	train_set
Pyrazinamide Binary	SAMN08708798	SAMN08708798	2.2.1	2	0.00883508	1	train_set
Pyrazinamide Binary	SAMN08708748	SAMN08708748	4.8	4	0.00436628	0	train_set
Pyrazinamide Binary	SAMN08708737	SAMN08708737	4.1.2.1	4	0.0102828	0	validation_set
Pyrazinamide Binary	SAMN08708736	SAMN08708736	2.2.1	2	0.0131847	0	train_set
Pyrazinamide Binary	SAMN08708729	SAMN08708729	2.2.1	2	0.011793	0	train_set
Pyrazinamide Binary	SAMN08708715	SAMN08708715	2.2.1	2	0.00980829	0	train_set
Pyrazinamide Binary	SAMN08708709	SAMN08708709	4.8	4	0.004914	0	train_set
Pyrazinamide Binary	SAMN08708708	SAMN08708708	2.2.1	2	0.0106787	1	train_set
Pyrazinamide Binary	SAMN08708694	SAMN08708694	4.3.4.2	4	0.00258763	0	train_set
Pyrazinamide Binary	SAMN08708684	SAMN08708684	2.2.1	2	0.0133705	1	train_set
Pyrazinamide Binary	SAMN08708683	SAMN08708683	2.2.1	2	0.00917917	1	train_set
Pyrazinamide Binary	SAMN08708640	SAMN08708640	2.2.1	2	0.00765341	1	train_set
Pyrazinamide Binary	SAMN08708639	SAMN08708639	4.2.1	4	0.018383	0	train_set
Pyrazinamide Binary	SAMN08708623	SAMN08708623	4.1.2.1	4	0.0134676	0	train_set
Pyrazinamide Binary	SAMN08708591	SAMN08708591	2.2.1	2	0.0110619	1	train_set
Pyrazinamide Binary	SAMN08708571	SAMN08708571	2.2.1	2	0.00751748	0	validation_set
Pyrazinamide Binary	SAMN08708562	SAMN08708562	2.2.1	2	0.00889248	0	train_set
Pyrazinamide Binary	SAMN08708534	SAMN08708534	4.8	4	0.00248293	0	train_set
Pyrazinamide Binary	SAMN08708495	SAMN08708495	2.2.1	2	0.00906029	1	train_set
Pyrazinamide Binary	SAMN08708492	SAMN08708492	4.3.3	4	0.00190269	0	train_set
Pyrazinamide Binary	SAMN08708450	SAMN08708450	2.2.1	2	0.012696	1	train_set
Pyrazinamide Binary	SAMN08708437	SAMN08708437	2.2.1	2	0.0124242	0	train_set
Pyrazinamide Binary	SAMN08708422	SAMN08708422	4.1.2.1	4	0.0151932	0	validation_set
Pyrazinamide Binary	SAMN08708407	SAMN08708407	4.2.1	4	0.0226784	0	train_set
Pyrazinamide Binary	SAMN08708405	SAMN08708405	2.2.1	2	0.00948767	1	train_set
Pyrazinamide Binary	SAMN08708379	SAMN08708379	4.3.3	4	0.00613322	0	train_set
Pyrazinamide Binary	SAMN08708370	SAMN08708370	4.3.3	4	0.0022513	0	train_set
Pyrazinamide Binary	SAMN08708369	SAMN08708369	2.2.1	2	0.0121869	1	train_set
Pyrazinamide Binary	SAMN08708354	SAMN08708354	2.2.1	2	0.0131336	1	train_set
Pyrazinamide Binary	SAMN08708342	SAMN08708342	2.2.1	2	0.0100086	0	train_set
Pyrazinamide Binary	SAMN08708335	SAMN08708335	2.2.1	2	0.0113828	1	train_set
Pyrazinamide Binary	SAMN08708308	SAMN08708308	4.8	4	0.0405503	1	train_set
Pyrazinamide Binary	SAMN08708306	SAMN08708306	4.3.3	4	0.00311388	0	train_set
Pyrazinamide Binary	SAMN08708295	SAMN08708295	2.2.1	2	0.0110123	0	train_set
Pyrazinamide Binary	SAMN08708289	SAMN08708289	4.2.1	4	0.0205479	0	train_set
Pyrazinamide Binary	SAMN08708281	SAMN08708281	2.2.1	2	0.0106696	0	train_set
Pyrazinamide Binary	SAMN08708278	SAMN08708278	2.2.1	2	0.0128136	1	train_set
Pyrazinamide Binary	SAMN08708277	SAMN08708277	4.8	4	0.0588235	0	validation_set
Pyrazinamide Binary	SAMN08708272	SAMN08708272	4.1.2.1	4	0.0105554	0	train_set
Pyrazinamide Binary	SAMN08708265	SAMN08708265	2.2.1	2	0.0119617	0	train_set
Pyrazinamide Binary	SAMN08708263	SAMN08708263	2.2.1	2	0.00980601	0	train_set
Pyrazinamide Binary	SAMN08708248	SAMN08708248	2.2.1	2	0.0106463	0	train_set
Pyrazinamide Binary	SAMN08708225	SAMN08708225	4.7	4	0.00321958	0	train_set
Pyrazinamide Binary	SAMN08708220	SAMN08708220	4.2.1	4	0.0148185	0	train_set
Pyrazinamide Binary	SAMN08708212	SAMN08708212	2.2.1	2	0.0128974	1	train_set
Pyrazinamide Binary	SAMN08708191	SAMN08708191	2.2.1	2	0.0108447	1	train_set
Pyrazinamide Binary	SAMN08708168	SAMN08708168	4.1.2.1	4	0.00995323	0	train_set
Pyrazinamide Binary	SAMN08629499	SAMN08629499	2.2.1	2	0.00980755	1	train_set
Pyrazinamide Binary	SAMN08629495	SAMN08629495	4.3.4.2	4	0.0022339	1	train_set
Pyrazinamide Binary	SAMN08613075	SAMN08613075	4.8	4	0.0167561	0	train_set
Pyrazinamide Binary	SAMN08613074	SAMN08613074	4.3.3	4	0.0143772	0	validation_set
Pyrazinamide Binary	SAMN08613064	SAMN08613064	4.3.3	4	0.0109133	0	train_set
Pyrazinamide Binary	SAMN08613059	SAMN08613059	4.6.2.1	4	0.0171663	0	validation_set
Pyrazinamide Binary	SAMN08613049	SAMN08613049	4.2.1	4	0.0431441	0	train_set
Pyrazinamide Binary	SAMN08613048	SAMN08613048	4.3.3	4	0.0162238	0	train_set
Pyrazinamide Binary	SAMN08613044	SAMN08613044	4.3.3	4	0.0204481	0	train_set
Pyrazinamide Binary	SAMN08613041	SAMN08613041	2.2.1	2	0.0262002	0	train_set
Pyrazinamide Binary	SAMN08613028	SAMN08613028	2.2.1	2	0.0312824	0	train_set
Pyrazinamide Binary	SAMN08613027	SAMN08613027	4.8	4	0.0227576	0	train_set
Pyrazinamide Binary	SAMN08613020	SAMN08613020	2.2.1	2	0.0262192	0	train_set
Pyrazinamide Binary	SAMN08613019	SAMN08613019	2.2.1	2	0.0168469	1	train_set
Pyrazinamide Binary	SAMN08613015	SAMN08613015	2.2.1	2	0.0183333	0	train_set
Pyrazinamide Binary	SAMN08613012	SAMN08613012	4.1.2	4	0.043711	0	train_set
Pyrazinamide Binary	SAMN08612995	SAMN08612995	4.3.3	4	0.017697	0	train_set
Pyrazinamide Binary	SAMN08612989	SAMN08612989	4.1.2.1	4	0.0320313	0	train_set
Pyrazinamide Binary	SAMN08612986	SAMN08612986	2.2.1	2	0.0247186	0	train_set
Pyrazinamide Binary	SAMN08612983	SAMN08612983	2.2.1	2	0.0221894	1	train_set
Pyrazinamide Binary	SAMN08612977	SAMN08612977	2.2.1	2	0.0322646	0	train_set
Pyrazinamide Binary	SAMN08612964	SAMN08612964	4.3.3	4	0.0109586	0	train_set
Pyrazinamide Binary	SAMN08612955	SAMN08612955	4.3.3	4	0.016607	0	train_set
Pyrazinamide Binary	SAMN08612949	SAMN08612949	4.8	4	0.0111892	0	train_set
Pyrazinamide Binary	SAMN08612944	SAMN08612944	4.2.1	4	0.0321407	0	train_set
Pyrazinamide Binary	SAMN08612941	SAMN08612941	4.2.1	4	0.0332943	0	train_set
Pyrazinamide Binary	SAMN08612926	SAMN08612926	2.2.1	2	0.0267612	0	train_set
Pyrazinamide Binary	SAMN08612915	SAMN08612915	2.2.1	2	0.0289438	0	validation_set
Pyrazinamide Binary	SAMN08612909	SAMN08612909	4.3.4.2	4	0.0111799	0	train_set
Pyrazinamide Binary	SAMN08612891	SAMN08612891	2.2.1	2	0.0206468	0	train_set
Pyrazinamide Binary	SAMN08612890	SAMN08612890	2.2.1	2	0.0154095	0	train_set
Pyrazinamide Binary	SAMN08612884	SAMN08612884	2.2.1	2	0.0221457	0	train_set
Pyrazinamide Binary	SAMN08612868	SAMN08612868	4.1.2.1	4	0.0235246	0	train_set
Pyrazinamide Binary	SAMN08612860	SAMN08612860	2.2.1	2	0.0148901	0	train_set
Pyrazinamide Binary	SAMN08612836	SAMN08612836	2.2.1	2	0.0224813	0	train_set
Pyrazinamide Binary	SAMN08612821	SAMN08612821	4.3.3	4	0.013645	0	train_set
Pyrazinamide Binary	SAMN08612820	SAMN08612820	2.2.1	2	0.0191221	0	train_set
Pyrazinamide Binary	SAMN08612802	SAMN08612802	4.2.1	4	0.0511625	0	train_set
Pyrazinamide Binary	SAMN08612782	SAMN08612782	4.2.1	4	0.0279522	0	train_set
Pyrazinamide Binary	SAMN08612781	SAMN08612781	2.2.1	2	0.0142061	0	train_set
Pyrazinamide Binary	SAMN08612775	SAMN08612775	4.2.1	4	0.0240546	0	train_set
Pyrazinamide Binary	SAMN08612759	SAMN08612759	2.2.1	2	0.0282589	0	validation_set
Pyrazinamide Binary	SAMN08612757	SAMN08612757	4.8	4	0.0232693	0	train_set
Pyrazinamide Binary	SAMN08612752	SAMN08612752	4.3.4.2	4	0.0291982	0	train_set
Pyrazinamide Binary	SAMN08612749	SAMN08612749	2.2.1	2	0.0254829	0	train_set
Pyrazinamide Binary	SAMN08612747	SAMN08612747	4.8	4	0.0323741	0	train_set
Pyrazinamide Binary	SAMN08612745	SAMN08612745	4.1.2.1	4	0.028609	0	train_set
Pyrazinamide Binary	SAMN08612744	SAMN08612744	4.2.1	4	0.0242749	0	train_set
Pyrazinamide Binary	SAMN08612734	SAMN08612734	4.3.3	4	0.0196296	0	train_set
Pyrazinamide Binary	SAMN08612727	SAMN08612727	4.3.3	4	0.027163	0	train_set
Pyrazinamide Binary	SAMN08612695	SAMN08612695	4.1.2.1	4	0.0211677	0	train_set
Pyrazinamide Binary	SAMN07331232	SAMN07331232	4.3.3	4	0.00739654	1	train_set
Pyrazinamide Binary	SAMN07331214	SAMN07331214	1.2.1	1	0.00893352	0	validation_set
Pyrazinamide Binary	SAMN08379997	SAMN08379997	2.2.1	2	0.0358915	1	train_set
Pyrazinamide Binary	SAMN08379986	SAMN08379986	4.3.3	4	0.0225028	0	train_set
Pyrazinamide Binary	SAMN08379979	SAMN08379979	2.2.1	2	0.0263972	0	train_set
Pyrazinamide Binary	SAMN08379962	SAMN08379962	4.8	4	0.0203538	1	train_set
Pyrazinamide Binary	SAMN08379956	SAMN08379956	4.8	4	0.00992483	0	train_set
Pyrazinamide Binary	SAMN08379943	SAMN08379943	2.2.1	2	0.028276	0	train_set
Pyrazinamide Binary	SAMN08379936	SAMN08379936	4.8	4	0.020269	0	train_set
Pyrazinamide Binary	SAMN08379915	SAMN08379915	2.2.1	2	0.026135	1	train_set
Pyrazinamide Binary	SAMN08379904	SAMN08379904	2.2.1	2	0.0170536	0	train_set
Pyrazinamide Binary	SAMN08379867	SAMN08379867	2.2.1	2	0.0189706	0	train_set
Pyrazinamide Binary	SAMN08379864	SAMN08379864	4.1.2.1	4	0.0319358	0	train_set
Pyrazinamide Binary	SAMN08379863	SAMN08379863	4.1	4	0.0240618	0	train_set
Pyrazinamide Binary	SAMN08379850	SAMN08379850	2.2.1	2	0.0146026	0	train_set
Pyrazinamide Binary	SAMN08379843	SAMN08379843	2.2.1	2	0.0168228	0	train_set
Pyrazinamide Binary	SAMN08379830	SAMN08379830	4.2.1	4	0.059395	0	train_set
Pyrazinamide Binary	SAMN08379823	SAMN08379823	4.3.3	4	0.0115003	0	train_set
Pyrazinamide Binary	SAMN08379817	SAMN08379817	2.2.1	2	0.0402612	1	validation_set
Pyrazinamide Binary	SAMN08379812	SAMN08379812	4.2.1	4	0.0313616	0	train_set
Pyrazinamide Binary	SAMN08379807	SAMN08379807	2.2.1	2	0.0130145	0	train_set
Pyrazinamide Binary	SAMN08379801	SAMN08379801	2.2.1	2	0.0195092	0	validation_set
Pyrazinamide Binary	SAMN08379799	SAMN08379799	4.3.3	4	0.0233784	0	train_set
Pyrazinamide Binary	SAMN08379796	SAMN08379796	4.5	4	0.0105739	0	train_set
Pyrazinamide Binary	SAMN08379777	SAMN08379777	2.2.1	2	0.0248187	0	train_set
Pyrazinamide Binary	SAMN08379741	SAMN08379741	2.2.1	2	0.0235294	0	train_set
Pyrazinamide Binary	SAMN08379722	SAMN08379722	2.2.1	2	0.02224	0	train_set
Pyrazinamide Binary	SAMN08379715	SAMN08379715	4.8	4	0.0108265	0	train_set
Pyrazinamide Binary	SAMN08379710	SAMN08379710	4.3.3	4	0.0133386	0	train_set
Pyrazinamide Binary	SAMN08379708	SAMN08379708	2.2.1	2	0.0234224	1	validation_set
Pyrazinamide Binary	SAMN08379701	SAMN08379701	4.1.2.1	4	0.0347632	0	validation_set
Pyrazinamide Binary	SAMN08379674	SAMN08379674	4.3.3	4	0.021005	0	train_set
Pyrazinamide Binary	SAMN08379664	SAMN08379664	2.2.1	2	0.0289881	0	train_set
Pyrazinamide Binary	SAMN08379659	SAMN08379659	2.2.1	2	0.0359353	0	train_set
Pyrazinamide Binary	SAMN08347735	SAMN08347735	4.3.3	4	0.00939995	1	validation_set
Pyrazinamide Binary	SAMN08347722	SAMN08347722	2.2.1	2	0.0182842	1	train_set
Pyrazinamide Binary	SAMN08143498	SAMN08143498	2.2.1	2	0.0160639	0	train_set
Pyrazinamide Binary	SAMN04385753	SAMN04385753	2.2.1	2	0.0122827	1	train_set
Pyrazinamide Binary	SAMN06094117	SAMN06094117	4.1.2.1	4	0.00693521	1	train_set
Pyrazinamide Binary	SAMN06094109	SAMN06094109	4.3.3	4	0.00653188	1	train_set
Pyrazinamide Binary	SAMN06094085	SAMN06094085	2.2.1	2	0.0106893	1	train_set
Pyrazinamide Binary	SAMN06094080	SAMN06094080	4.3.3	4	0.00518331	0	train_set
Pyrazinamide Binary	SAMN06094078	SAMN06094078	4.3.2	4	0.00563961	1	train_set
Pyrazinamide Binary	SAMN06010487	SAMN06010487	4.3.3	4	0.00241023	1	train_set
Pyrazinamide Binary	SAMN06010481	SAMN06010481	4.3.3	4	0.00439505	1	train_set
Pyrazinamide Binary	SAMN06010469	SAMN06010469	4	4	0.0116448	1	train_set
Pyrazinamide Binary	SAMN06010463	SAMN06010463	4.3.3	4	0.00581787	1	train_set
Pyrazinamide Binary	SAMN06010446	SAMN06010446	2.2.1	2	0.0415948	0	validation_set
Pyrazinamide Binary	SAMN06010441	SAMN06010441	4.3.3	4	0.00552841	1	train_set
Pyrazinamide Binary	SAMN06010430	SAMN06010430	2.2.1	2	0.0137112	1	train_set
Pyrazinamide Binary	SAMN06010425	SAMN06010425	4.3.3	4	0.00605042	0	train_set
Pyrazinamide Binary	SAMN06010418	SAMN06010418	4.1.2.1	4	0.00597964	1	train_set
Pyrazinamide Binary	SAMN06010417	SAMN06010417	4.3.4.1	4	0.0114247	0	train_set
Pyrazinamide Binary	SAMN06010403	SAMN06010403	4.3.3	4	0.00474052	1	train_set
Pyrazinamide Binary	SAMN06010399	SAMN06010399	4.3.3	4	0.005196	0	train_set
Pyrazinamide Binary	SAMN06010397	SAMN06010397	2.2.1	2	0.0118895	1	train_set
Pyrazinamide Binary	SAMN06010393	SAMN06010393	4.1.2.1	4	0.0189652	0	train_set
Pyrazinamide Binary	SAMN06010389	SAMN06010389	2.2.1	2	0.00875691	1	train_set
Pyrazinamide Binary	SAMN06010386	SAMN06010386	4.3.4.1	4	0.0192432	0	train_set
Pyrazinamide Binary	SAMN06010380	SAMN06010380	4.3.3	4	0.00432059	0	train_set
Pyrazinamide Binary	SAMN06010364	SAMN06010364	4.3.2	4	0.00463486	0	train_set
Pyrazinamide Binary	SAMN06010360	SAMN06010360	4.1.2.1	4	0.00825605	0	train_set
Pyrazinamide Binary	SAMN06010359	SAMN06010359	2.2.1	2	0.0123072	0	train_set
Pyrazinamide Binary	SAMN06010354	SAMN06010354	4.3.4.2	4	0.0188909	1	train_set
Pyrazinamide Binary	SAMN06010349	SAMN06010349	4.3.3	4	0.0126384	1	train_set
Pyrazinamide Binary	SAMN06010345	SAMN06010345	4.3.2	4	0.0138966	0	validation_set
Pyrazinamide Binary	SAMN06010342	SAMN06010342	4.1.2.1	4	0.006163	1	validation_set
Pyrazinamide Binary	SAMN06010330	SAMN06010330	4.3.3	4	0.0060511	1	train_set
Pyrazinamide Binary	SAMN06010321	SAMN06010321	4.1.1	4	0.00400788	1	train_set
Pyrazinamide Binary	SAMN06010228	SAMN06010228	4.3.3	4	0.00214416	0	train_set
Pyrazinamide Binary	SAMN06010226	SAMN06010226	4.3.3	4	0.00260738	0	train_set
Pyrazinamide Binary	SAMN06010206	SAMN06010206	4.3.3	4	0.0034448	1	train_set
Pyrazinamide Binary	SAMN06010198	SAMN06010198	4.3.2	4	0.00370134	1	train_set
Pyrazinamide Binary	SAMN06010197	SAMN06010197	4.3.3	4	0.00250024	0	train_set
Pyrazinamide Binary	SAMN06010191	SAMN06010191	4.3.3	4	0.00237274	0	train_set
Pyrazinamide Binary	SAMN06010186	SAMN06010186	4.1.2.1	4	0.0367629	0	train_set
Pyrazinamide Binary	SAMN06010183	SAMN06010183	4.3.3	4	0.00266282	0	train_set
Pyrazinamide Binary	SAMN06010174	SAMN06010174	4.1.2.1	4	0.0121165	0	train_set
Pyrazinamide Binary	SAMN06010161	SAMN06010161	4.3.3	4	0.00869565	1	train_set
Pyrazinamide Binary	SAMN06010146	SAMN06010146	4.3.3	4	0.0451899	0	train_set
Pyrazinamide Binary	SAMN06010143	SAMN06010143	4.8	4	0.00513964	0	train_set
Pyrazinamide Binary	SAMN06010135	SAMN06010135	4.3.3	4	0.00532352	0	train_set
Pyrazinamide Binary	SAMN06010129	SAMN06010129	4.3.4.2	4	0.00235849	1	train_set
Pyrazinamide Binary	SAMN06010126	SAMN06010126	4.1.1.3	4	0.0105769	1	validation_set
Pyrazinamide Binary	SAMN05919665	SAMN05919665	4.3.2	4	0.00787067	1	train_set
Pyrazinamide Binary	SAMN05919664	SAMN05919664	4.8	4	0.00854465	0	train_set
Pyrazinamide Binary	SAMN05919658	SAMN05919658	4.1.2.1	4	0.00583431	0	train_set
Pyrazinamide Binary	SAMN05919624	SAMN05919624	4.3.3	4	0.00686852	1	train_set
Pyrazinamide Binary	SAMN05919610	SAMN05919610	4.3.3	4	0.00376769	0	train_set
Pyrazinamide Binary	SAMN05919607	SAMN05919607	4	4	0.0231514	0	train_set
Pyrazinamide Binary	SAMN05919601	SAMN05919601	4.1.2	4	0.0183969	0	train_set
Pyrazinamide Binary	SAMN05919595	SAMN05919595	4.3.3	4	0.0218222	0	train_set
Pyrazinamide Binary	SAMN05919593	SAMN05919593	4.1.2.1	4	0.0161542	0	train_set
Pyrazinamide Binary	SAMN05919583	SAMN05919583	4.8	4	0.0168001	0	train_set
Pyrazinamide Binary	SAMN05919578	SAMN05919578	4	4	0.0135688	0	train_set
Pyrazinamide Binary	SAMN05919574	SAMN05919574	4.3.2	4	0.0116422	0	train_set
Pyrazinamide Binary	SAMN05919567	SAMN05919567	4.3.2	4	0.00783884	0	train_set
Pyrazinamide Binary	SAMN05919566	SAMN05919566	4.1.2.1	4	0.0177638	1	train_set
Pyrazinamide Binary	SAMN05919557	SAMN05919557	4.1.2.1	4	0.00619139	0	train_set
Pyrazinamide Binary	SAMN05919552	SAMN05919552	4.3.4.2	4	0.0114233	0	train_set
Pyrazinamide Binary	SAMN05919547	SAMN05919547	4.1.2.1	4	0.0128655	0	train_set
Pyrazinamide Binary	SAMN05919545	SAMN05919545	4.1.2.1	4	0.0068613	1	train_set
Pyrazinamide Binary	SAMN05918955	SAMN05918955	2.2.1	2	0.00917431	0	validation_set
Pyrazinamide Binary	SAMN05918953	SAMN05918953	4.3.2	4	0.00685526	0	train_set
Pyrazinamide Binary	SAMN05918951	SAMN05918951	4.1	4	0.0223676	0	train_set
Pyrazinamide Binary	SAMN05918946	SAMN05918946	4.1.2.1	4	0.00527072	0	train_set
Pyrazinamide Binary	SAMN05918944	SAMN05918944	4.1.2	4	0.020109	0	train_set
Pyrazinamide Binary	SAMN05918928	SAMN05918928	4.1.2.1	4	0.00542758	0	train_set
Pyrazinamide Binary	SAMN05918923	SAMN05918923	4.8	4	0.0982335	0	validation_set
Pyrazinamide Binary	SAMN05918921	SAMN05918921	4.3.2	4	0.00557177	0	validation_set
Pyrazinamide Binary	SAMN05918920	SAMN05918920	4.8	4	0.0060274	0	train_set
Pyrazinamide Binary	SAMN05918917	SAMN05918917	4.1.2.1	4	0.0157929	1	train_set
Pyrazinamide Binary	SAMN05918780	SAMN05918780	4.1.1.3	4	0.0207751	1	train_set
Pyrazinamide Binary	SAMN05918774	SAMN05918774	4.1.2.1	4	0.00517722	1	validation_set
Pyrazinamide Binary	SAMN05918773	SAMN05918773	4	4	0.0112798	1	train_set
Pyrazinamide Binary	SAMN05918769	SAMN05918769	4.1.2.1	4	0.00447154	1	validation_set
Pyrazinamide Binary	SAMN05918761	SAMN05918761	4	4	0.0136743	0	train_set
Pyrazinamide Binary	SAMN05918758	SAMN05918758	4	4	0.0109147	1	train_set
Pyrazinamide Binary	SAMN05918755	SAMN05918755	4.3.4.1	4	0.016129	1	validation_set
Pyrazinamide Binary	SAMN05918726	SAMN05918726	2.2.1	2	0.00818854	1	train_set
Pyrazinamide Binary	SAMN05918718	SAMN05918718	4.6.1.2	4	0.00828182	1	validation_set
Pyrazinamide Binary	SAMN05918716	SAMN05918716	4.8	4	0.00240431	0	train_set
Pyrazinamide Binary	SAMN05918700	SAMN05918700	4.1.2.1	4	0.00699301	0	train_set
Pyrazinamide Binary	SAMN05918699	SAMN05918699	4.1.2.1	4	0.00631129	1	train_set
Pyrazinamide Binary	SAMN05918651	SAMN05918651	4.1.2.1	4	0.0171785	0	train_set
Pyrazinamide Binary	SAMN05918645	SAMN05918645	4.1.1.3	4	0.0144826	0	train_set
Pyrazinamide Binary	SAMN05918639	SAMN05918639	4.3.4.2	4	0.00494427	0	train_set
Pyrazinamide Binary	SAMN05918632	SAMN05918632	4.3.3	4	0.00525364	1	train_set
Pyrazinamide Binary	SAMN05918587	SAMN05918587	4.3.3	4	0.00484058	0	train_set
Pyrazinamide Binary	SAMN05918584	SAMN05918584	4.3.3	4	0.00440618	1	train_set
Pyrazinamide Binary	SAMN05918573	SAMN05918573	4.1.2.1	4	0.0229278	1	train_set
Pyrazinamide Binary	SAMN05918568	SAMN05918568	4	4	0.0120482	0	train_set
Pyrazinamide Binary	SAMN05918548	SAMN05918548	4	4	0.0136533	1	train_set
Pyrazinamide Binary	SAMN05918535	SAMN05918535	4.1.2.1	4	0.0137337	0	train_set
Pyrazinamide Binary	SAMN05918534	SAMN05918534	4.1.2.1	4	0.00777562	1	train_set
Pyrazinamide Binary	SAMN05918528	SAMN05918528	4.1.2.1	4	0.0143316	0	train_set
Pyrazinamide Binary	SAMN05916460	SAMN05916460	4.8	4	0.00534724	1	train_set
Pyrazinamide Binary	SAMN05916454	SAMN05916454	4.1.2.1	4	0.0160712	1	train_set
Pyrazinamide Binary	SAMN05916447	SAMN05916447	4.1.2.1	4	0.00830542	1	train_set
Pyrazinamide Binary	SAMN05916435	SAMN05916435	4.1.2.1	4	0.00909317	1	train_set
Pyrazinamide Binary	SAMN05916429	SAMN05916429	4.1.1	4	0.0164939	1	train_set
Pyrazinamide Binary	SAMN05916426	SAMN05916426	4	4	0.0102051	1	train_set
Pyrazinamide Binary	SAMN05916420	SAMN05916420	4.1.2.1	4	0.00689543	1	train_set
Pyrazinamide Binary	SAMN05916389	SAMN05916389	4.1.2.1	4	0.00714711	1	train_set
Pyrazinamide Binary	SAMN05916387	SAMN05916387	4.1.2.1	4	0.00827387	0	train_set
Pyrazinamide Binary	SAMN05916385	SAMN05916385	4.3.3	4	0.0059729	0	train_set
Pyrazinamide Binary	SAMN05916382	SAMN05916382	4.3.3	4	0.00442165	1	train_set
Pyrazinamide Binary	SAMN05916354	SAMN05916354	2.2.1	2	0.00809136	0	validation_set
Pyrazinamide Binary	SAMN05916352	SAMN05916352	4.3.2	4	0.00621839	1	train_set
Pyrazinamide Binary	SAMN05916346	SAMN05916346	2.2.1	2	0.0725715	1	train_set
Pyrazinamide Binary	SAMN05916344	SAMN05916344	4.3.3	4	0.00544563	1	train_set
Pyrazinamide Binary	SAMN05916343	SAMN05916343	4.1.2.1	4	0.00462999	1	train_set
Pyrazinamide Binary	SAMN05916341	SAMN05916341	4.1.2.1	4	0.00793351	1	train_set
Pyrazinamide Binary	SAMN05916335	SAMN05916335	4.3.4.2	4	0.00382011	1	train_set
Pyrazinamide Binary	SAMN05916329	SAMN05916329	4.1.2.1	4	0.0201887	0	train_set
Pyrazinamide Binary	SAMN05916316	SAMN05916316	4.3.3	4	0.00520469	1	validation_set
Pyrazinamide Binary	SAMN05916312	SAMN05916312	4.3.3	4	0.0045203	0	train_set
Pyrazinamide Binary	SAMN05916301	SAMN05916301	4.3.3	4	0.00407534	1	train_set
Pyrazinamide Binary	SAMN05916298	SAMN05916298	4.3.4.1	4	0.0150629	1	train_set
Pyrazinamide Binary	SAMN05916278	SAMN05916278	4.3.3	4	0.00499368	1	validation_set
Pyrazinamide Binary	SAMN05916273	SAMN05916273	4.1.1	4	0.0225971	0	train_set
Pyrazinamide Binary	SAMN05916258	SAMN05916258	4	4	0.0145174	1	train_set
Pyrazinamide Binary	SAMN05916253	SAMN05916253	4	4	0.00967038	0	train_set
Pyrazinamide Binary	SAMN05916252	SAMN05916252	4.1.2.1	4	0.00630527	0	train_set
Pyrazinamide Binary	SAMN05916251	SAMN05916251	4.3.4.1	4	0.00880282	1	train_set
Pyrazinamide Binary	SAMN05916231	SAMN05916231	4.4.1	4	0.00634089	1	train_set
Pyrazinamide Binary	SAMN05916217	SAMN05916217	4	4	0.0162239	0	train_set
Pyrazinamide Binary	SAMN05915283	SAMN05915283	4.3.4.2	4	0.00537378	0	validation_set
Pyrazinamide Binary	SAMN05915269	SAMN05915269	4.4.1	4	0.00922363	0	train_set
Pyrazinamide Binary	SAMN05915267	SAMN05915267	4.3.4.1	4	0.020697	1	train_set
Pyrazinamide Binary	SAMN05915264	SAMN05915264	4.3.3	4	0.0025597	0	train_set
Pyrazinamide Binary	SAMN05915263	SAMN05915263	2.2.1	2	0.0082403	0	validation_set
Pyrazinamide Binary	SAMN05915260	SAMN05915260	4.3.3	4	0.00491348	1	train_set
Pyrazinamide Binary	SAMN05915252	SAMN05915252	4.3.2	4	0.00556925	1	train_set
Pyrazinamide Binary	SAMN05830624	SAMN05830624	BOV_AFRI	BOV_AFRI	0.0170681	1	train_set
Pyrazinamide Binary	SAMN05825228	SAMN05825228	4.3.3	4	0.00370128	1	train_set
Pyrazinamide Binary	SAMN03649053	SAMN03649053	1.2.2	1	0.0161194	1	validation_set
Pyrazinamide Binary	SAMN03649044	SAMN03649044	2.2.1	2	0.0222609	0	train_set
Pyrazinamide Binary	SAMN03649016	SAMN03649016	4.3.2.1	4	0.0235387	0	train_set
Pyrazinamide Binary	SAMN03648978	SAMN03648978	2.2.2	2	0.0221138	1	train_set
Pyrazinamide Binary	SAMN03648915	SAMN03648915	4.1.1.3	4	0.0196796	0	train_set
Pyrazinamide Binary	SAMN03648906	SAMN03648906	4.4.1.1	4	0.0160691	0	train_set
Pyrazinamide Binary	SAMN03648883	SAMN03648883	4.3.2.1	4	0.0196229	0	train_set
Pyrazinamide Binary	SAMN03648840	SAMN03648840	4.4.1.1	4	0.0132972	0	train_set
Pyrazinamide Binary	SAMN03648831	SAMN03648831	2.2.1	2	0.0162046	0	train_set
Pyrazinamide Binary	SAMN03648792	SAMN03648792	4.3.2.1	4	0.0141563	0	validation_set
Pyrazinamide Binary	SAMN03648788	SAMN03648788	4.1.1.3	4	0.0166697	0	train_set
Pyrazinamide Binary	SAMN03648769	SAMN03648769	4.8	4	0.00970537	0	train_set
Pyrazinamide Binary	SAMN03648764	SAMN03648764	4.3.2.1	4	0.013496	0	train_set
Pyrazinamide Binary	SAMN03648762	SAMN03648762	4.3.3	4	0.0133626	0	train_set
Pyrazinamide Binary	SAMN03648754	SAMN03648754	4.1.1.3	4	0.0219315	0	train_set
Pyrazinamide Binary	SAMN03648688	SAMN03648688	4.1.2.1	4	0.0142971	0	train_set
Pyrazinamide Binary	SAMN03648651	SAMN03648651	4.3.2.1	4	0.0110008	0	train_set
Pyrazinamide Binary	SAMN03648615	SAMN03648615	4.3.3	4	0.0233645	0	train_set
Pyrazinamide Binary	SAMN03648609	SAMN03648609	4.4.1.1	4	0.0148597	0	train_set
Pyrazinamide Binary	SAMN03648590	SAMN03648590	4.1.1.3	4	0.0186438	0	validation_set
Pyrazinamide Binary	SAMN03648586	SAMN03648586	4.1.2	4	0.0205014	0	train_set
Pyrazinamide Binary	SAMN03648563	SAMN03648563	4.3.2.1	4	0.0152692	1	train_set
Pyrazinamide Binary	SAMN03648552	SAMN03648552	4.3.2.1	4	0.0158862	0	train_set
Pyrazinamide Binary	SAMN03648530	SAMN03648530	4.1.2.1	4	0.0193768	0	train_set
Pyrazinamide Binary	SAMN03648488	SAMN03648488	4.1	4	0.0207752	0	validation_set
Pyrazinamide Binary	SAMN03648480	SAMN03648480	2.2.1.1	2	0.0136765	0	train_set
Pyrazinamide Binary	SAMN03648477	SAMN03648477	4.3.2.1	4	0.00782366	0	train_set
Pyrazinamide Binary	SAMN03648476	SAMN03648476	3	3	0.00855294	0	train_set
Pyrazinamide Binary	SAMN03648465	SAMN03648465	3	3	0.0126711	0	train_set
Pyrazinamide Binary	SAMN03648463	SAMN03648463	3	3	0.0127698	0	train_set
Pyrazinamide Binary	SAMN03648450	SAMN03648450	1.1.2	1	0.0225231	0	train_set
Pyrazinamide Binary	SAMN03648430	SAMN03648430	3.1.1	3	0.0311268	0	train_set
Pyrazinamide Binary	SAMN03648425	SAMN03648425	2.2.1	2	0.077868	0	train_set
Pyrazinamide Binary	SAMN03648414	SAMN03648414	3	3	0.0462356	0	train_set
Pyrazinamide Binary	SAMN03648407	SAMN03648407	3	3	0.0110109	0	train_set
Pyrazinamide Binary	SAMN03648402	SAMN03648402	3.1.2	3	0.0110032	0	train_set
Pyrazinamide Binary	SAMN03648400	SAMN03648400	3	3	0.0136271	0	train_set
Pyrazinamide Binary	SAMN03648392	SAMN03648392	1.1.2	1	0.0639925	0	validation_set
Pyrazinamide Binary	SAMN03648384	SAMN03648384	3	3	0.0128329	0	train_set
Pyrazinamide Binary	SAMN03648363	SAMN03648363	4.1.1.3	4	0.0166397	0	train_set
Pyrazinamide Binary	SAMN03648355	SAMN03648355	4.1.1.3	4	0.0231574	0	train_set
Pyrazinamide Binary	SAMN03648346	SAMN03648346	4.1.1.1	4	0.00995274	0	train_set
Pyrazinamide Binary	SAMN03648291	SAMN03648291	4.8	4	0.0105442	0	train_set
Pyrazinamide Binary	SAMN03648280	SAMN03648280	3	3	0.0142293	0	train_set
Pyrazinamide Binary	SAMN03648267	SAMN03648267	1.1.3	1	0.0245403	0	train_set
Pyrazinamide Binary	SAMN03648260	SAMN03648260	1.2.2	1	0.0231312	0	validation_set
Pyrazinamide Binary	SAMN03648258	SAMN03648258	4.3.2	4	0.00805893	0	train_set
Pyrazinamide Binary	SAMN03648254	SAMN03648254	4.1.1.3	4	0.0186777	0	train_set
Pyrazinamide Binary	SAMN03648253	SAMN03648253	1.2.2	1	0.0233456	0	train_set
Pyrazinamide Binary	SAMN03648251	SAMN03648251	3	3	0.0152296	0	validation_set
Pyrazinamide Binary	SAMN03648224	SAMN03648224	1.1.2	1	0.0321842	0	train_set
Pyrazinamide Binary	SAMN03648213	SAMN03648213	4.2.1	4	0.0303434	0	train_set
Pyrazinamide Binary	SAMN03648205	SAMN03648205	3	3	0.0178303	0	train_set
Pyrazinamide Binary	SAMN03648203	SAMN03648203	4.9	4	0.0300584	0	train_set
Pyrazinamide Binary	SAMN03648200	SAMN03648200	3	3	0.0126446	0	train_set
Pyrazinamide Binary	SAMN03648194	SAMN03648194	3	3	0.010451	0	train_set
Pyrazinamide Binary	SAMN03647970	SAMN03647970	3.1.2	3	0.0162971	0	train_set
Pyrazinamide Binary	SAMN03647965	SAMN03647965	4.8	4	0.00693435	0	train_set
Pyrazinamide Binary	SAMN03647963	SAMN03647963	4.8	4	0.0160306	0	validation_set
Pyrazinamide Binary	SAMN03647962	SAMN03647962	1.1.2	1	0.0257586	0	train_set
Pyrazinamide Binary	SAMN03647932	SAMN03647932	4.6	4	0.0101776	0	train_set
Pyrazinamide Binary	SAMN03647927	SAMN03647927	3	3	0.0117351	0	train_set
Pyrazinamide Binary	SAMN03647921	SAMN03647921	3	3	0.0151886	0	train_set
Pyrazinamide Binary	SAMN03647917	SAMN03647917	4.1.2.1	4	0.0303708	0	train_set
Pyrazinamide Binary	SAMN03647909	SAMN03647909	3	3	0.0131062	0	train_set
Pyrazinamide Binary	SAMN03647903	SAMN03647903	3	3	0.00758143	0	train_set
Pyrazinamide Binary	SAMN03647881	SAMN03647881	4.7	4	0.00779661	0	validation_set
Pyrazinamide Binary	SAMN03647876	SAMN03647876	3	3	0.00976237	0	validation_set
Pyrazinamide Binary	SAMN03647870	SAMN03647870	3	3	0.0115087	0	train_set
Pyrazinamide Binary	SAMN03647865	SAMN03647865	1.1.2	1	0.0292325	0	train_set
Pyrazinamide Binary	SAMN03647860	SAMN03647860	4.1	4	0.0341374	0	train_set
Pyrazinamide Binary	SAMN03647850	SAMN03647850	4.2.2	4	0.0299886	0	train_set
Pyrazinamide Binary	SAMN03647849	SAMN03647849	3	3	0.0183972	0	validation_set
Pyrazinamide Binary	SAMN03647838	SAMN03647838	4.1.1.3	4	0.0341973	0	validation_set
Pyrazinamide Binary	SAMN03647835	SAMN03647835	3.1.1	3	0.0120421	0	train_set
Pyrazinamide Binary	SAMN03647833	SAMN03647833	1.1.2	1	0.0169257	0	train_set
Pyrazinamide Binary	SAMN03647830	SAMN03647830	4.2.2	4	0.0311747	0	train_set
Pyrazinamide Binary	SAMN03647815	SAMN03647815	4.1.1.3	4	0.0157273	0	train_set
Pyrazinamide Binary	SAMN03647814	SAMN03647814	3	3	0.0129719	0	train_set
Pyrazinamide Binary	SAMN03647781	SAMN03647781	4.1.1.3	4	0.0134482	0	train_set
Pyrazinamide Binary	SAMN03647773	SAMN03647773	4.1.1.3	4	0.0234899	0	train_set
Pyrazinamide Binary	SAMN03647772	SAMN03647772	3	3	0.00947294	0	train_set
Pyrazinamide Binary	SAMN03647754	SAMN03647754	1.1.2	1	0.0236039	0	validation_set
Pyrazinamide Binary	SAMN03647747	SAMN03647747	3.1.1	3	0.0102492	0	validation_set
Pyrazinamide Binary	SAMN03647745	SAMN03647745	3	3	0.00970694	0	train_set
Pyrazinamide Binary	SAMN03647742	SAMN03647742	4.3.3	4	0.015448	0	train_set
Pyrazinamide Binary	SAMN03647738	SAMN03647738	4.5	4	0.057612	0	train_set
Pyrazinamide Binary	SAMN03647737	SAMN03647737	4	4	0.00533224	0	validation_set
Pyrazinamide Binary	SAMN03647734	SAMN03647734	1.1.2	1	0.0285009	0	train_set
Pyrazinamide Binary	SAMN03647731	SAMN03647731	3	3	0.0075179	0	train_set
Pyrazinamide Binary	SAMN03647725	SAMN03647725	1.2.1	1	0.00706592	0	train_set
Pyrazinamide Binary	SAMN03647719	SAMN03647719	3	3	0.0218872	0	train_set
Pyrazinamide Binary	SAMN03647718	SAMN03647718	4.9	4	0.0420121	0	train_set
Pyrazinamide Binary	SAMN03647697	SAMN03647697	3	3	0.00883763	0	train_set
Pyrazinamide Binary	SAMN03647696	SAMN03647696	3	3	0.0090527	0	train_set
Pyrazinamide Binary	SAMN03647688	SAMN03647688	4.1.2.1	4	0.0128096	0	train_set
Pyrazinamide Binary	SAMN03647687	SAMN03647687	3	3	0.0103977	0	validation_set
Pyrazinamide Binary	SAMN03647676	SAMN03647676	3	3	0.0144255	0	train_set
Pyrazinamide Binary	SAMN03647664	SAMN03647664	3.1.1	3	0.0119335	0	train_set
Pyrazinamide Binary	SAMN03647661	SAMN03647661	3	3	0.00670675	0	train_set
Pyrazinamide Binary	SAMN03647646	SAMN03647646	3	3	0.0156936	0	train_set
Pyrazinamide Binary	SAMN03647544	SAMN03647544	3	3	0.014375	0	train_set
Pyrazinamide Binary	SAMN03647538	SAMN03647538	3	3	0.0138454	0	train_set
Pyrazinamide Binary	SAMN03647536	SAMN03647536	3	3	0.0120338	0	train_set
Pyrazinamide Binary	SAMN03647530	SAMN03647530	3	3	0.0089823	0	train_set
Pyrazinamide Binary	SAMN03647521	SAMN03647521	4.2.2	4	0.02412	0	train_set
Pyrazinamide Binary	SAMN03647512	SAMN03647512	4.2.2	4	0.0223434	0	train_set
Pyrazinamide Binary	SAMN03647499	SAMN03647499	4.2.2	4	0.0314854	0	train_set
Pyrazinamide Binary	SAMN03647448	SAMN03647448	4.1.2.1	4	0.0135091	0	train_set
Pyrazinamide Binary	SAMN03647410	SAMN03647410	3	3	0.0127955	0	train_set
Pyrazinamide Binary	SAMN03647408	SAMN03647408	3	3	0.0103811	0	train_set
Pyrazinamide Binary	SAMN03647406	SAMN03647406	3	3	0.00946565	0	train_set
Pyrazinamide Binary	SAMN03647383	SAMN03647383	4.1.1.3	4	0.017698	0	train_set
Pyrazinamide Binary	SAMN03647355	SAMN03647355	2.2.1	2	0.0460223	0	train_set
Pyrazinamide Binary	SAMN03647345	SAMN03647345	1.1.2	1	0.0213344	0	train_set
Pyrazinamide Binary	SAMN03647328	SAMN03647328	3.1.2.1	3	0.0191014	0	train_set
Pyrazinamide Binary	SAMN03647312	SAMN03647312	3.1.2.2	3	0.00761562	0	validation_set
Pyrazinamide Binary	SAMN03647302	SAMN03647302	3	3	0.00739675	0	train_set
Pyrazinamide Binary	SAMN03647294	SAMN03647294	3	3	0.00705533	0	train_set
Pyrazinamide Binary	SAMN03647267	SAMN03647267	4.1.2.1	4	0.0112661	0	train_set
Pyrazinamide Binary	SAMN03647261	SAMN03647261	3	3	0.0147783	0	train_set
Pyrazinamide Binary	SAMN03647254	SAMN03647254	3	3	0.0118558	0	train_set
Pyrazinamide Binary	SAMN03647239	SAMN03647239	4.2.2	4	0.0170997	0	train_set
Pyrazinamide Binary	SAMN03647230	SAMN03647230	4.8	4	0.0108886	0	train_set
Pyrazinamide Binary	SAMN03647213	SAMN03647213	3	3	0.0100127	0	train_set
Pyrazinamide Binary	SAMN03647192	SAMN03647192	3	3	0.0178874	0	train_set
Pyrazinamide Binary	SAMN03647182	SAMN03647182	4.1.1.3	4	0.0288762	0	train_set
Pyrazinamide Binary	SAMN03647170	SAMN03647170	4.1.1.3	4	0.0229014	0	train_set
Pyrazinamide Binary	SAMN03647108	SAMN03647108	3	3	0.0137766	0	train_set
Pyrazinamide Binary	SAMN02414986	SAMN02414986	2.2.1	2	0.00895091	0	train_set
Pyrazinamide Binary	SAMN02414959	SAMN02414959	1.1.2	1	0.0216875	1	validation_set
Pyrazinamide Binary	SAMN02414946	SAMN02414946	4.4.1.1	4	0.00606201	0	train_set
Pyrazinamide Binary	SAMN02414938	SAMN02414938	3	3	0.0103893	0	validation_set
Pyrazinamide Binary	SAMN02414923	SAMN02414923	4	4	0.0115907	1	train_set
Pyrazinamide Binary	SAMN02414919	SAMN02414919	2.2.1	2	0.0139495	0	train_set
Pyrazinamide Binary	SAMN02414878	SAMN02414878	2.2.1	2	0.0121679	0	train_set
Pyrazinamide Binary	SAMN43780518	SAMN43780518	4.3.2.1	4	0.00639114	0	train_set
Pyrazinamide Binary	SAMN43780519	SAMN43780519	2.2.1	2	0.0186404	0	train_set
Pyrazinamide Binary	SAMN43780520	SAMN43780520	4.1.1.2	4	0.0138579	0	train_set
Pyrazinamide Binary	SAMN43780610	SAMN43780610	2.2.1	2	0.00691521	0	validation_set
Pyrazinamide Binary	SAMN43780614	SAMN43780614	2.2.1	2	0.011006	1	train_set
Pyrazinamide Binary	SAMN43780617	SAMN43780617	4.1.1.2	4	0.0139765	0	validation_set
Pyrazinamide Binary	SAMN43780547	SAMN43780547	1.2.2	1	0.00644336	1	validation_set
Pyrazinamide Binary	SAMEA8719205	SAMEA8719205	2.2.1	2	0.00829835	0	train_set
Pyrazinamide Binary	SAMEA8719109	SAMEA8719109	2.2.2	2	0.00903236	0	train_set
Pyrazinamide Binary	SAMEA8719080	SAMEA8719080	4.1.1.1	4	0.0080402	0	train_set
Pyrazinamide Binary	SAMEA8719030	SAMEA8719030	4.1.1.3	4	0.0196978	0	train_set
Pyrazinamide Binary	SAMEA8718924	SAMEA8718924	4.9	4	0.00614715	0	train_set
Pyrazinamide Binary	SAMEA8718806	SAMEA8718806	2.2.1	2	0.0121342	1	validation_set
Pyrazinamide Binary	SAMEA8718798	SAMEA8718798	4.9	4	0.00391125	0	train_set
Pyrazinamide Binary	SAMEA8718759	SAMEA8718759	4.1.2.1	4	0.0133656	0	train_set
Pyrazinamide Binary	SAMEA8718758	SAMEA8718758	4.4.1.1	4	0.00625736	0	train_set
Pyrazinamide Binary	SAMEA8718755	SAMEA8718755	2.2.1	2	0.0097309	0	train_set
Pyrazinamide Binary	SAMEA8718754	SAMEA8718754	4.1.1.1	4	0.00769231	0	train_set
Pyrazinamide Binary	SAMEA8718749	SAMEA8718749	4.9	4	0.00351521	0	train_set
Pyrazinamide Binary	SAMEA8718745	SAMEA8718745	4.1.1.1	4	0.0080281	0	train_set
Pyrazinamide Binary	SAMEA8718744	SAMEA8718744	4.1.1.1	4	0.00500706	0	train_set
Pyrazinamide Binary	SAMEA8718735	SAMEA8718735	4.4.1.1	4	0.00757576	0	train_set
Pyrazinamide Binary	SAMEA8718713	SAMEA8718713	2.2.1	2	0.00894823	0	train_set
Pyrazinamide Binary	SAMEA8718704	SAMEA8718704	2.2.1	2	0.00993377	0	train_set
Pyrazinamide Binary	SAMEA8718694	SAMEA8718694	1.2.2	1	0.0205684	0	train_set
Pyrazinamide Binary	SAMEA8718647	SAMEA8718647	2.2.2	2	0.0114377	1	train_set
Pyrazinamide Binary	SAMEA8718641	SAMEA8718641	3	3	0.0111385	0	train_set
Pyrazinamide Binary	SAMEA8718617	SAMEA8718617	4.8	4	0.00772522	0	train_set
Pyrazinamide Binary	SAMEA8718252	SAMEA8718252	4.1.1.1	4	0.00809045	1	train_set
Pyrazinamide Binary	SAMN41685653	SAMN41685653	3	3	0.0126352	0	train_set
Pyrazinamide Binary	SAMN41685677	SAMN41685677	3	3	0.0110828	0	train_set
Pyrazinamide Binary	SAMN41685447	SAMN41685447	3	3	0.00838004	0	train_set
Pyrazinamide Binary	SAMN41685671	SAMN41685671	3	3	0.00779238	0	train_set
Pyrazinamide Binary	SAMN41685675	SAMN41685675	3	3	0.00590618	0	train_set
Pyrazinamide Binary	SAMN41685537	SAMN41685537	3	3	0.00932467	1	train_set
Pyrazinamide Binary	SAMN41685539	SAMN41685539	3	3	0.0124038	0	train_set
Pyrazinamide Binary	SAMN41685548	SAMN41685548	4.1.1.1	4	0.00886391	1	train_set
Pyrazinamide Binary	SAMN41685488	SAMN41685488	3	3	0.00973583	1	train_set
Pyrazinamide Binary	SAMN41685489	SAMN41685489	3	3	0.00999115	1	train_set
Pyrazinamide Binary	SAMN41685491	SAMN41685491	3	3	0.0103683	0	train_set
Pyrazinamide Binary	SAMN41685612	SAMN41685612	4.2.2	4	0.0238913	1	train_set
Pyrazinamide Binary	SAMN41685618	SAMN41685618	4.9	4	0.00837908	1	train_set
Pyrazinamide Binary	SAMN41685624	SAMN41685624	3.1.2.1	3	0.0117399	0	train_set
Pyrazinamide Binary	SAMN41685632	SAMN41685632	3	3	0.0100696	0	train_set
Pyrazinamide Binary	SAMN41685635	SAMN41685635	3	3	0.01064	1	train_set
Pyrazinamide Binary	SAMN41685499	SAMN41685499	1.1.2	1	0.0127497	1	train_set
Pyrazinamide Binary	SAMN41685500	SAMN41685500	1.1.2	1	0.0236033	1	train_set
Pyrazinamide Binary	SAMN41685454	SAMN41685454	3	3	0.00754064	1	train_set
Pyrazinamide Binary	SAMN41685477	SAMN41685477	3	3	0.00834665	1	train_set
Pyrazinamide Binary	SAMN41685534	SAMN41685534	4.5	4	0.00436954	0	train_set
Pyrazinamide Binary	SAMN41685588	SAMN41685588	4.9	4	0.00577305	1	train_set
Pyrazinamide Binary	SAMN27391484	SAMN27391484	4.8	4	0.0164069	0	validation_set
Pyrazinamide Binary	SAMN27391477	SAMN27391477	4.1.2.1	4	0.019142	0	train_set
Pyrazinamide Binary	SAMN43779892	SAMN43779892	4.8	4	0.00652985	0	train_set
Pyrazinamide Binary	SAMN43779903	SAMN43779903	4.8	4	0.00642236	0	train_set
Pyrazinamide Binary	SAMN43779905	SAMN43779905	2.2.1	2	0.00967336	0	train_set
Pyrazinamide Binary	SAMN43779908	SAMN43779908	4.1.2.1	4	0.0165179	0	validation_set
Pyrazinamide Binary	SAMN43779941	SAMN43779941	4.8	4	0.00594677	0	validation_set
Pyrazinamide Binary	SAMN43779969	SAMN43779969	2.2.1	2	0.015798	0	validation_set
Pyrazinamide Binary	SAMN43779973	SAMN43779973	2.2.1	2	0.0116931	0	train_set
Pyrazinamide Binary	SAMN43779983	SAMN43779983	4.8	4	0.0147059	0	train_set
Pyrazinamide Binary	SAMN43780548	SAMN43780548	3.1.1	3	0.00964479	0	train_set
Pyrazinamide Binary	SAMN43780569	SAMN43780569	2.2.1	2	0.00659386	0	train_set
Pyrazinamide Binary	SAMN43780579	SAMN43780579	2.2.2	2	0.00954016	1	train_set
Pyrazinamide Binary	SAMN41725753	SAMN41725753	BOV_AFRI	BOV_AFRI	0.0192392	1	train_set
Pyrazinamide Binary	SAMN41725798	SAMN41725798	4.2.2	4	0.0179481	0	validation_set
Pyrazinamide Binary	SAMN41725814	SAMN41725814	3	3	0.0161154	0	train_set
Pyrazinamide Binary	SAMN41725816	SAMN41725816	3	3	0.0148786	0	train_set
Pyrazinamide Binary	SAMN41725841	SAMN41725841	4.1.2.1	4	0.0179876	0	train_set
Pyrazinamide Binary	SAMN41725861	SAMN41725861	4.2.2	4	0.0267196	0	train_set
Pyrazinamide Binary	SAMN41725862	SAMN41725862	3.1.1	3	0.0142519	0	train_set
Pyrazinamide Binary	SAMN41725891	SAMN41725891	4	4	0.0131763	0	validation_set
Pyrazinamide Binary	SAMN41725925	SAMN41725925	4.3.3	4	0.0115152	0	train_set
Pyrazinamide Binary	SAMN41725946	SAMN41725946	BOV_AFRI	BOV_AFRI	0.0191033	1	train_set
Pyrazinamide Binary	SAMN41725954	SAMN41725954	3	3	0.0141266	0	train_set
Pyrazinamide Binary	SAMN41725981	SAMN41725981	4.3.3	4	0.0123123	0	validation_set
Pyrazinamide Binary	SAMN43780324	SAMN43780324	1.2.2	1	0.0142124	0	train_set
Pyrazinamide Binary	SAMN43780344	SAMN43780344	2.2.1.1	2	0.00945763	1	train_set
Pyrazinamide Binary	SAMN43780347	SAMN43780347	4.8	4	0.00798855	0	validation_set
Pyrazinamide Binary	SAMN43780349	SAMN43780349	4.3.3	4	0.00655295	1	train_set
Pyrazinamide Binary	SAMN43780354	SAMN43780354	2.2.1	2	0.00861792	1	train_set
Pyrazinamide Binary	SAMN43780359	SAMN43780359	2.2.1	2	0.00700574	1	train_set
Pyrazinamide Binary	SAMN43780371	SAMN43780371	2.2.1	2	0.0116349	1	train_set
Pyrazinamide Binary	SAMN43780374	SAMN43780374	4.8	4	0.0079456	1	train_set
Pyrazinamide Binary	SAMN43780382	SAMN43780382	3	3	0.0106747	0	train_set
Pyrazinamide Binary	SAMN43780405	SAMN43780405	2.2.1	2	0.0095112	1	train_set
Pyrazinamide Binary	SAMN43780409	SAMN43780409	2.2.1	2	0.0103127	0	train_set
Pyrazinamide Binary	SAMN43780421	SAMN43780421	2.2.1	2	0.00915854	0	train_set
Pyrazinamide Binary	SAMN41667033	SAMN41667033	2.2.1	2	0.00932884	0	validation_set
Pyrazinamide Binary	SAMN41667036	SAMN41667036	2.2.1	2	0.0102264	1	train_set
Pyrazinamide Binary	SAMN41667039	SAMN41667039	2.2.1	2	0.0114196	0	train_set
Pyrazinamide Binary	SAMN41667054	SAMN41667054	2.2.1	2	0.012129	1	train_set
Pyrazinamide Binary	SAMN41667062	SAMN41667062	2.2.1	2	0.0112803	1	train_set
Pyrazinamide Binary	SAMN41667063	SAMN41667063	2.2.1	2	0.00938357	1	train_set
Pyrazinamide Binary	SAMN41667073	SAMN41667073	4.3.3	4	0.00760818	1	train_set
Pyrazinamide Binary	SAMN41667074	SAMN41667074	2.2.1	2	0.012331	1	train_set
Pyrazinamide Binary	SAMN41667080	SAMN41667080	2.2.1	2	0.00933333	1	train_set
Pyrazinamide Binary	SAMN41667086	SAMN41667086	2.2.1	2	0.00827036	0	train_set
Pyrazinamide Binary	SAMN41667098	SAMN41667098	2.2.1	2	0.0119543	0	train_set
Pyrazinamide Binary	SAMN43779997	SAMN43779997	2.2.1	2	0.0115809	1	train_set
Pyrazinamide Binary	SAMN43780009	SAMN43780009	2.2.1	2	0.00814318	0	train_set
Pyrazinamide Binary	SAMN43779996	SAMN43779996	4.1.2.1	4	0.0267125	0	train_set
Pyrazinamide Binary	SAMN43780039	SAMN43780039	4.2.1	4	0.0343284	0	train_set
Pyrazinamide Binary	SAMN43780025	SAMN43780025	2.2.1	2	0.0129243	0	train_set
Pyrazinamide Binary	SAMN43780059	SAMN43780059	2.2.1	2	0.00783205	0	train_set
Pyrazinamide Binary	SAMN43780089	SAMN43780089	4.2.1	4	0.0481116	0	train_set
Pyrazinamide Binary	SAMN43780016	SAMN43780016	2.2.1	2	0.0165707	0	train_set
Pyrazinamide Binary	SAMN43780036	SAMN43780036	2.2.1	2	0.0143458	0	train_set
Pyrazinamide Binary	SAMN43779998	SAMN43779998	2.2.1	2	0.0112248	0	train_set
Pyrazinamide Binary	SAMN43780020	SAMN43780020	2.2.1	2	0.0116266	0	train_set
Pyrazinamide Binary	SAMN43780082	SAMN43780082	2.2.1	2	0.0126093	1	train_set
Pyrazinamide Binary	SAMN41772187	SAMN41772187	4.8	4	0.00505415	0	train_set
Pyrazinamide Binary	SAMN41772192	SAMN41772192	4.8	4	0.00861667	0	train_set
Pyrazinamide Binary	SAMN41772224	SAMN41772224	4.8	4	0.0036452	0	train_set
Pyrazinamide Binary	SAMN41772241	SAMN41772241	3	3	0.0107299	0	train_set
Pyrazinamide Binary	SAMN41772244	SAMN41772244	2.2.1	2	0.0139337	0	train_set
Pyrazinamide Binary	SAMN41772253	SAMN41772253	3.1.1	3	0.011538	0	validation_set
Pyrazinamide Binary	SAMN43780095	SAMN43780095	4.8	4	0.00989704	0	train_set
Pyrazinamide Binary	SAMN43780113	SAMN43780113	2.2.1	2	0.0138805	1	train_set
Pyrazinamide Binary	SAMN43780052	SAMN43780052	2.2.1	2	0.0102399	0	train_set
Pyrazinamide Binary	SAMN43780435	SAMN43780435	2.2.1	2	0.00825582	1	train_set
Pyrazinamide Binary	SAMN43780447	SAMN43780447	2.2.1	2	0.0095265	1	train_set
Pyrazinamide Binary	SAMN43780450	SAMN43780450	2.2.1	2	0.00959271	1	validation_set
Pyrazinamide Binary	SAMN43780478	SAMN43780478	1.2.2	1	0.0162235	1	train_set
Pyrazinamide Binary	SAMN43780479	SAMN43780479	4.8	4	0.00507255	1	train_set
Pyrazinamide Binary	SAMN43780480	SAMN43780480	2.2.1	2	0.0099464	1	validation_set
Pyrazinamide Binary	SAMN43780482	SAMN43780482	2.2.1	2	0.00949029	1	train_set
Pyrazinamide Binary	SAMN43780489	SAMN43780489	2.2.1	2	0.00760315	1	train_set
Pyrazinamide Binary	SAMN43780499	SAMN43780499	2.2.1	2	0.0113402	0	train_set
Pyrazinamide Binary	SAMN43780511	SAMN43780511	2.2.1	2	0.00912937	1	train_set
Pyrazinamide Binary	SAMN43780514	SAMN43780514	2.2.1	2	0.00868834	1	train_set
Pyrazinamide Binary	SAMN43780633	SAMN43780633	4.3.3	4	0.0610244	0	train_set
Pyrazinamide Binary	SAMN43780649	SAMN43780649	4.8	4	0.0079419	1	train_set
Pyrazinamide Binary	SAMN43780657	SAMN43780657	4.4.1.1	4	0.00800493	0	train_set
Pyrazinamide Binary	SAMN43780668	SAMN43780668	4.4.1.1	4	0.0806306	0	train_set
Pyrazinamide Binary	SAMN43780592	SAMN43780592	2.2.1.1	2	0.0125121	0	train_set
Pyrazinamide Binary	SAMN43780673	SAMN43780673	4.8	4	0.00855504	0	validation_set
Pyrazinamide Binary	SAMN43780674	SAMN43780674	1.2.2	1	0.020314	1	train_set
Pyrazinamide Binary	SAMN43780626	SAMN43780626	2.2.1	2	0.0113573	0	train_set
Pyrazinamide Binary	SAMN43780677	SAMN43780677	4.1.1.2	4	0.0180614	0	train_set
Pyrazinamide Binary	SAMN43780647	SAMN43780647	1.2.2	1	0.0217444	1	validation_set
Pyrazinamide Binary	SAMN06094147	SAMN06094147	4	4	0.0160753	0	train_set
Pyrazinamide Binary	SAMN06094150	SAMN06094150	4.1.1.3	4	0.004242	0	validation_set
Pyrazinamide Binary	SAMN06094155	SAMN06094155	4.1.1	4	0.0166801	0	train_set
Pyrazinamide Binary	SAMN06094160	SAMN06094160	4.1.1	4	0.0188633	0	train_set
Pyrazinamide Binary	SAMN06094163	SAMN06094163	4.1.2.1	4	0.00580084	0	train_set
Pyrazinamide Binary	SAMN06094167	SAMN06094167	4.1.2.1	4	0.016078	0	train_set
Pyrazinamide Binary	SAMN06094168	SAMN06094168	4.1.2	4	0.0186136	0	train_set
Pyrazinamide Binary	SAMN06094171	SAMN06094171	4.1.2.1	4	0.0100775	0	train_set
Pyrazinamide Binary	SAMN06094183	SAMN06094183	4.1.2.1	4	0.00536894	0	train_set
Pyrazinamide Binary	SAMN06094199	SAMN06094199	4.3.3	4	0.00634633	0	train_set
Pyrazinamide Binary	SAMN06094202	SAMN06094202	4.3.2	4	0.00989223	0	validation_set
Pyrazinamide Binary	SAMN38205164	SAMN38205164	2.2.1	2	0.0137112	1	train_set
Pyrazinamide Binary	SAMN38205166	SAMN38205166	4.3.3	4	0.00497719	1	train_set
Pyrazinamide Binary	SAMN38210011	SAMN38210011	4.1.1	4	0.00882604	0	train_set
Pyrazinamide Binary	SAMN38210035	SAMN38210035	4.8	4	0.00436954	0	train_set
Pyrazinamide Binary	SAMN38210049	SAMN38210049	4	4	0.014736	0	train_set
Pyrazinamide Binary	SAMN38205099	SAMN38205099	4.1.2.1	4	0.0152204	0	train_set
Pyrazinamide Binary	SAMN38205105	SAMN38205105	4.3.4.1	4	0.00479338	1	train_set
Pyrazinamide Binary	SAMN38205123	SAMN38205123	4.1.1	4	0.0232373	1	train_set
Pyrazinamide Binary	SAMN38205124	SAMN38205124	4.3.3	4	0.00196464	0	train_set
Pyrazinamide Binary	SAMN38205133	SAMN38205133	4.3.2	4	0.00385877	1	train_set
Pyrazinamide Binary	SAMN38205141	SAMN38205141	4.3.4.2	4	0.00505723	0	validation_set
Pyrazinamide Binary	SAMN38209960	SAMN38209960	4.8	4	0.00577876	0	train_set
Pyrazinamide Binary	SAMN38210045	SAMN38210045	4.3.3	4	0.00352834	0	train_set
Pyrazinamide Binary	SAMEA11006675	SAMEA11006675	4.1.1.3	4	0.0106298	1	train_set
Pyrazinamide Binary	SAMEA11006673	SAMEA11006673	2.2.1	2	0.00794033	1	train_set
Pyrazinamide Binary	SAMEA11006660	SAMEA11006660	4.1.2.1	4	0.0125586	1	validation_set
Pyrazinamide Binary	SAMEA11006653	SAMEA11006653	4.1.1.3	4	0.00511934	1	train_set
Pyrazinamide Binary	SAMEA11006646	SAMEA11006646	4.1.1.3	4	0.0124702	0	train_set
Pyrazinamide Binary	SAMEA11006630	SAMEA11006630	2.2.2	2	0.00736595	1	train_set
Pyrazinamide Binary	SAMEA11006611	SAMEA11006611	1.2.1	1	0.0202906	0	train_set
Pyrazinamide Binary	SAMEA11006605	SAMEA11006605	3	3	0.0201965	0	validation_set
Pyrazinamide Binary	SAMEA11006603	SAMEA11006603	4.3.2.1	4	0.010455	0	train_set
Pyrazinamide Binary	SAMEA11006598	SAMEA11006598	1.2.1	1	0.02	0	train_set
Pyrazinamide Binary	SAMEA11006592	SAMEA11006592	4.3.3	4	0.00947838	0	train_set
Pyrazinamide Binary	SAMEA11006588	SAMEA11006588	3.1.2.1	3	0.0304469	0	train_set
Pyrazinamide Binary	SAMEA11961707	SAMEA11961707	4.2.1	4	0.0242539	0	train_set
Pyrazinamide Binary	SAMEA11961701	SAMEA11961701	4.3.4.2	4	0.0058435	1	train_set
Pyrazinamide Binary	SAMEA8742477	SAMEA8742477	4.4.1.1	4	0.0105501	0	train_set
Pyrazinamide Binary	SAMEA8742451	SAMEA8742451	2.2.2	2	0.0104536	1	train_set
Pyrazinamide Binary	SAMEA8742422	SAMEA8742422	4.3.2.1	4	0.00994629	0	train_set
Pyrazinamide Binary	SAMEA8742415	SAMEA8742415	4.3.2.1	4	0.00842872	0	validation_set
Pyrazinamide Binary	SAMEA8742410	SAMEA8742410	4.1.1.3	4	0.0177834	0	train_set
Pyrazinamide Binary	SAMEA8742409	SAMEA8742409	2.2.1	2	0.0112654	1	train_set
Pyrazinamide Binary	SAMEA8742405	SAMEA8742405	2.2.1.1	2	0.0110299	0	train_set
Pyrazinamide Binary	SAMEA8742401	SAMEA8742401	2.2.1.1	2	0.00899543	0	train_set
Pyrazinamide Binary	SAMEA8742393	SAMEA8742393	4.1.1.1	4	0.00928517	0	train_set
Pyrazinamide Binary	SAMEA8742389	SAMEA8742389	2.2.1	2	0.0122217	0	train_set
Pyrazinamide Binary	SAMEA8742383	SAMEA8742383	4.9	4	0.00734646	0	validation_set
Pyrazinamide Binary	SAMEA8742362	SAMEA8742362	4.1.1.3	4	0.0188246	0	train_set
Pyrazinamide Binary	SAMEA8742359	SAMEA8742359	4.3.2.1	4	0.00848779	0	train_set
Pyrazinamide Binary	SAMEA8742357	SAMEA8742357	4.4.1.1	4	0.00758913	0	train_set
Pyrazinamide Binary	SAMEA8742354	SAMEA8742354	4.3.3	4	0.00776352	1	train_set
Pyrazinamide Binary	SAMEA8742320	SAMEA8742320	2.2.1	2	0.0137483	0	validation_set
Pyrazinamide Binary	SAMEA8742299	SAMEA8742299	2.2.2	2	0.0113733	1	train_set
Pyrazinamide Binary	SAMEA8742290	SAMEA8742290	2.2.1	2	0.0130542	0	train_set
Pyrazinamide Binary	SAMEA8742288	SAMEA8742288	4.3.3	4	0.0107477	1	train_set
Pyrazinamide Binary	SAMEA8742279	SAMEA8742279	4.4.1.1	4	0.00997398	0	train_set
Pyrazinamide Binary	SAMEA7562966	SAMEA7562966	4.8	4	0.00707906	1	train_set
Pyrazinamide Binary	SAMEA7562940	SAMEA7562940	4.8	4	0.0055709	1	train_set
Pyrazinamide Binary	SAMEA7562917	SAMEA7562917	2.2.1	2	0.0141463	0	validation_set
Pyrazinamide Binary	SAMEA7562257	SAMEA7562257	4.3.3	4	0.00571145	0	validation_set
Pyrazinamide Binary	SAMEA7562247	SAMEA7562247	3	3	0.0110043	0	validation_set
Pyrazinamide Binary	SAMEA7562245	SAMEA7562245	4.1.2.1	4	0.0188769	0	train_set
Pyrazinamide Binary	SAMEA7562242	SAMEA7562242	3	3	0.0107805	0	validation_set
Pyrazinamide Binary	SAMEA7562237	SAMEA7562237	4.1.2.1	4	0.0196811	0	train_set
Pyrazinamide Binary	SAMEA7562225	SAMEA7562225	3	3	0.0135855	0	train_set
Pyrazinamide Binary	SAMEA7562223	SAMEA7562223	4.1.2.1	4	0.0179625	0	train_set
Pyrazinamide Binary	SAMEA7562085	SAMEA7562085	4.1.2.1	4	0.0220798	0	train_set
Pyrazinamide Binary	SAMEA7562043	SAMEA7562043	1.2.1	1	0.0140281	1	train_set
Pyrazinamide Binary	SAMEA7562022	SAMEA7562022	2.2.1	2	0.0124257	0	train_set
Pyrazinamide Binary	SAMEA7562008	SAMEA7562008	4.1.2.1	4	0.019938	0	train_set
Pyrazinamide Binary	SAMEA7555547	SAMEA7555547	4.8	4	0.0152872	0	train_set
Pyrazinamide Binary	SAMEA7555515	SAMEA7555515	4.1.2.1	4	0.0231324	0	train_set
Pyrazinamide Binary	SAMEA7555436	SAMEA7555436	2.2.1	2	0.0122925	0	train_set
Pyrazinamide Binary	SAMEA7555410	SAMEA7555410	4.9	4	0.00524598	0	train_set
Pyrazinamide Binary	SAMEA7555339	SAMEA7555339	3	3	0.0124894	0	validation_set
Pyrazinamide Binary	SAMEA7555272	SAMEA7555272	3	3	0.0109632	0	validation_set
Pyrazinamide Binary	SAMEA7555228	SAMEA7555228	4.3.4.2.1	4	0.00423251	0	train_set
Pyrazinamide Binary	SAMEA7555083	SAMEA7555083	1.2.1	1	0.00995863	0	validation_set
Pyrazinamide Binary	SAMEA7554972	SAMEA7554972	4.7	4	0.00621524	0	train_set
Pyrazinamide Binary	SAMEA7554967	SAMEA7554967	3	3	0.0127316	0	train_set
Pyrazinamide Binary	SAMEA7554942	SAMEA7554942	3.1.2.1	3	0.0141389	0	train_set
Pyrazinamide Binary	SAMEA7554841	SAMEA7554841	4.8	4	0.00661594	0	train_set
Pyrazinamide Binary	SAMEA7554794	SAMEA7554794	2.2.1	2	0.0194703	0	train_set
Pyrazinamide Binary	SAMEA7554791	SAMEA7554791	4.1.1.3	4	0.0249221	1	train_set
Pyrazinamide Binary	SAMEA7554772	SAMEA7554772	1.2.1	1	0.0126956	0	train_set
Pyrazinamide Binary	SAMEA7554718	SAMEA7554718	4.1.1.2	4	0.0198262	0	train_set
Pyrazinamide Binary	SAMEA7554635	SAMEA7554635	4.1.2.1	4	0.0238617	0	train_set
Pyrazinamide Binary	SAMEA7554601	SAMEA7554601	4.1.1.2	4	0.0271925	1	train_set
Pyrazinamide Binary	SAMEA7554523	SAMEA7554523	4.1.2.1	4	0.0139412	0	train_set
Pyrazinamide Binary	SAMEA7554410	SAMEA7554410	4.2.2	4	0.0120684	0	train_set
Pyrazinamide Binary	SAMEA7554339	SAMEA7554339	3	3	0.0133679	0	train_set
Pyrazinamide Binary	SAMEA7554335	SAMEA7554335	4.1.2.1	4	0.0283574	1	train_set
Pyrazinamide Binary	SAMEA7554247	SAMEA7554247	4.2.2	4	0.0274416	0	train_set
Pyrazinamide Binary	SAMEA7554170	SAMEA7554170	4.3.3	4	0.00891266	0	train_set
Pyrazinamide Binary	SAMEA7554066	SAMEA7554066	4.1.1.1	4	0.0121921	0	train_set
Pyrazinamide Binary	SAMEA7554043	SAMEA7554043	3	3	0.0126862	0	train_set
Pyrazinamide Binary	SAMEA7553954	SAMEA7553954	4.9	4	0.00642939	0	train_set
Pyrazinamide Binary	SAMEA7553936	SAMEA7553936	3	3	0.0137944	0	train_set
Pyrazinamide Binary	SAMEA7553885	SAMEA7553885	3	3	0.0129302	0	validation_set
Pyrazinamide Binary	SAMEA7553877	SAMEA7553877	2.2.1	2	0.0112467	0	train_set
Pyrazinamide Binary	SAMEA7553803	SAMEA7553803	2.2.2	2	0.0147854	0	train_set
Pyrazinamide Binary	SAMEA7553802	SAMEA7553802	4.1.2	4	0.019488	0	train_set
Pyrazinamide Binary	SAMEA7553723	SAMEA7553723	1.1.3	1	0.024011	0	train_set
Pyrazinamide Binary	SAMEA7553719	SAMEA7553719	4.8	4	0.0219956	0	train_set
Pyrazinamide Binary	SAMEA7553693	SAMEA7553693	4.9	4	0.00780445	0	train_set
Pyrazinamide Binary	SAMEA7553688	SAMEA7553688	4.8	4	0.00599664	0	train_set
Pyrazinamide Binary	SAMEA7553681	SAMEA7553681	3.1.2	3	0.0083979	0	train_set
Pyrazinamide Binary	SAMEA7553518	SAMEA7553518	4.6.1.2	4	0.00701449	0	train_set
Pyrazinamide Binary	SAMEA7553284	SAMEA7553284	4.1.2.1	4	0.0145816	0	train_set
Pyrazinamide Binary	SAMEA7553283	SAMEA7553283	4.6.2.2	4	0.0143082	0	train_set
Pyrazinamide Binary	SAMEA7553263	SAMEA7553263	4.1.2	4	0.0188091	0	train_set
Pyrazinamide Binary	SAMEA7553253	SAMEA7553253	2.2.1	2	0.0141468	0	train_set
Pyrazinamide Binary	SAMEA7553227	SAMEA7553227	1.1.3	1	0.0249499	1	validation_set
Pyrazinamide Binary	SAMEA7553171	SAMEA7553171	4.1.2.1	4	0.0219756	0	train_set
Pyrazinamide Binary	SAMEA7553168	SAMEA7553168	4.6.2.2	4	0.00619003	0	train_set
Pyrazinamide Binary	SAMEA7553157	SAMEA7553157	1.2.2	1	0.0130689	0	train_set
Pyrazinamide Binary	SAMEA7553148	SAMEA7553148	1.2.1	1	0.0206411	0	train_set
Pyrazinamide Binary	SAMEA7552970	SAMEA7552970	4.6.2	4	0.00820396	0	train_set
Pyrazinamide Binary	SAMEA7552944	SAMEA7552944	4.1.1.1	4	0.0120334	0	train_set
Pyrazinamide Binary	SAMEA7552927	SAMEA7552927	4.1.2.1	4	0.0177346	0	validation_set
Pyrazinamide Binary	SAMEA7552924	SAMEA7552924	3	3	0.0130883	0	train_set
Pyrazinamide Binary	SAMEA7552862	SAMEA7552862	4.4.1.2	4	0.0203088	0	train_set
Pyrazinamide Binary	SAMEA7552755	SAMEA7552755	4.1.1.3	4	0.0111178	1	validation_set
Pyrazinamide Binary	SAMEA7552554	SAMEA7552554	3	3	0.0141844	0	train_set
Pyrazinamide Binary	SAMEA7552522	SAMEA7552522	2.2.1	2	0.0123146	0	train_set
Pyrazinamide Binary	SAMEA7552467	SAMEA7552467	4.8	4	0.00726016	0	train_set
Pyrazinamide Binary	SAMEA7552442	SAMEA7552442	4.6.1.1	4	0.0151535	0	train_set
Pyrazinamide Binary	SAMEA7552430	SAMEA7552430	3	3	0.0137882	0	validation_set
Pyrazinamide Binary	SAMEA7552325	SAMEA7552325	4.1.2.1	4	0.0204262	0	validation_set
Pyrazinamide Binary	SAMEA7552254	SAMEA7552254	4.8	4	0.0141233	0	train_set
Pyrazinamide Binary	SAMEA7552201	SAMEA7552201	4.8	4	0.0104895	0	train_set
Pyrazinamide Binary	SAMEA7552058	SAMEA7552058	2.2.1	2	0.014969	0	train_set
Pyrazinamide Binary	SAMEA7552035	SAMEA7552035	4.8	4	0.00747902	0	train_set
Pyrazinamide Binary	SAMEA7551962	SAMEA7551962	2.2.1.1	2	0.0152753	0	train_set
Pyrazinamide Binary	SAMEA7551926	SAMEA7551926	3	3	0.0129662	0	train_set
Pyrazinamide Binary	SAMEA7551859	SAMEA7551859	3	3	0.00874965	0	train_set
Pyrazinamide Binary	SAMEA7551855	SAMEA7551855	3	3	0.0184727	0	train_set
Pyrazinamide Binary	SAMEA7551825	SAMEA7551825	3.1.1	3	0.00997058	0	train_set
Pyrazinamide Binary	SAMEA7551729	SAMEA7551729	4.1.2.1	4	0.0138382	0	train_set
Pyrazinamide Binary	SAMEA7551443	SAMEA7551443	4.8	4	0.00835571	0	train_set
Pyrazinamide Binary	SAMEA7551403	SAMEA7551403	4.8	4	0.0189562	0	train_set
Pyrazinamide Binary	SAMEA7551394	SAMEA7551394	4.8	4	0.00768089	0	train_set
Pyrazinamide Binary	SAMEA7551366	SAMEA7551366	1.2.1	1	0.0144467	0	train_set
Pyrazinamide Binary	SAMEA7551330	SAMEA7551330	3	3	0.0221508	0	train_set
Pyrazinamide Binary	SAMEA7551129	SAMEA7551129	4.1.2.1	4	0.0165131	0	train_set
Pyrazinamide Binary	SAMEA7551116	SAMEA7551116	4.3.3	4	0.0044201	0	train_set
Pyrazinamide Binary	SAMEA7551099	SAMEA7551099	4.2.1	4	0.0289943	0	train_set
Pyrazinamide Binary	SAMEA7551060	SAMEA7551060	4.8	4	0.00645284	0	train_set
Pyrazinamide Binary	SAMEA7550992	SAMEA7550992	1.1.2	1	0.0188247	1	train_set
Pyrazinamide Binary	SAMEA7550969	SAMEA7550969	2.2.1	2	0.0098797	0	train_set
Pyrazinamide Binary	SAMEA7550822	SAMEA7550822	3.1.2.2	3	0.0139535	0	train_set
Pyrazinamide Binary	SAMEA7550632	SAMEA7550632	3.1.1	3	0.0168548	0	train_set
Pyrazinamide Binary	SAMEA7550575	SAMEA7550575	3	3	0.019026	0	train_set
Pyrazinamide Binary	SAMEA7550572	SAMEA7550572	1.1.3	1	0.020449	0	train_set
Pyrazinamide Binary	SAMEA7550502	SAMEA7550502	4.1.2.1	4	0.02291	0	train_set
Pyrazinamide Binary	SAMEA7550468	SAMEA7550468	4.1.2.1	4	0.0248793	0	train_set
Pyrazinamide Binary	SAMEA7550369	SAMEA7550369	4.8	4	0.00607698	0	train_set
Pyrazinamide Binary	SAMEA7550357	SAMEA7550357	3	3	0.0104994	0	train_set
Pyrazinamide Binary	SAMEA7550232	SAMEA7550232	1.1.2	1	0.0230257	1	train_set
Pyrazinamide Binary	SAMEA7550174	SAMEA7550174	3.1.1	3	0.0085639	0	train_set
Pyrazinamide Binary	SAMEA7550090	SAMEA7550090	3	3	0.0158265	0	train_set
Pyrazinamide Binary	SAMEA7550075	SAMEA7550075	1.1.2	1	0.0272273	1	train_set
Pyrazinamide Binary	SAMEA7550074	SAMEA7550074	3	3	0.0106236	0	train_set
Pyrazinamide Binary	SAMEA7550068	SAMEA7550068	1.2.2	1	0.0137019	1	validation_set
Pyrazinamide Binary	SAMEA7550040	SAMEA7550040	4.3.2.1	4	0.0150099	0	train_set
Pyrazinamide Binary	SAMEA7549967	SAMEA7549967	2.2.1	2	0.0170134	0	train_set
Pyrazinamide Binary	SAMEA7549951	SAMEA7549951	4.6.2.2	4	0.00719424	0	train_set
Pyrazinamide Binary	SAMEA7549934	SAMEA7549934	4.3.4.2.1	4	0.00527344	0	train_set
Pyrazinamide Binary	SAMEA7549844	SAMEA7549844	4.4.1.1	4	0.015348	0	train_set
Pyrazinamide Binary	SAMEA7549814	SAMEA7549814	4.4.1.1	4	0.0079588	0	train_set
Pyrazinamide Binary	SAMEA7549798	SAMEA7549798	3	3	0.0105038	0	validation_set
Pyrazinamide Binary	SAMEA7549719	SAMEA7549719	2.2.1.2	2	0.0155689	1	validation_set
Pyrazinamide Binary	SAMEA7549702	SAMEA7549702	4.1.2.1	4	0.0157863	0	train_set
Pyrazinamide Binary	SAMEA7549672	SAMEA7549672	4.8	4	0.0101626	0	train_set
Pyrazinamide Binary	SAMEA7549598	SAMEA7549598	4.3.4.2	4	0.0167612	0	train_set
Pyrazinamide Binary	SAMEA7549569	SAMEA7549569	4.4.1.1	4	0.0055876	0	train_set
Pyrazinamide Binary	SAMEA7549508	SAMEA7549508	2.2.1	2	0.00934903	0	train_set
Pyrazinamide Binary	SAMEA7549491	SAMEA7549491	3	3	0.0223987	0	train_set
Pyrazinamide Binary	SAMEA7549465	SAMEA7549465	4.3.2	4	0.0103292	0	train_set
Pyrazinamide Binary	SAMEA7549433	SAMEA7549433	4.6.1.1	4	0.0242059	0	train_set
Pyrazinamide Binary	SAMEA7549403	SAMEA7549403	4.1.2.1	4	0.021039	0	train_set
Pyrazinamide Binary	SAMEA7549385	SAMEA7549385	4.1.1.3	4	0.0199403	0	train_set
Pyrazinamide Binary	SAMEA7549377	SAMEA7549377	3	3	0.0140721	0	train_set
Pyrazinamide Binary	SAMEA7549360	SAMEA7549360	4.1.2.1	4	0.017325	0	validation_set
Pyrazinamide Binary	SAMEA7549355	SAMEA7549355	3	3	0.00753263	0	train_set
Pyrazinamide Binary	SAMEA7549237	SAMEA7549237	3	3	0.0182797	0	train_set
Pyrazinamide Binary	SAMEA7549207	SAMEA7549207	4.6.2.2	4	0.0112461	0	validation_set
Pyrazinamide Binary	SAMEA7549159	SAMEA7549159	4.2.2	4	0.0268123	0	train_set
Pyrazinamide Binary	SAMEA7549150	SAMEA7549150	2.2.1	2	0.0157788	0	train_set
Pyrazinamide Binary	SAMEA7549113	SAMEA7549113	2.2.1	2	0.0142427	1	train_set
Pyrazinamide Binary	SAMEA7549036	SAMEA7549036	3	3	0.0131021	0	train_set
Pyrazinamide Binary	SAMEA7548963	SAMEA7548963	4.3.4.2	4	0.00728316	0	train_set
Pyrazinamide Binary	SAMEA7548867	SAMEA7548867	4.1.1.1	4	0.0106578	0	train_set
Pyrazinamide Binary	SAMEA7548854	SAMEA7548854	4.1.1.1	4	0.00664557	0	train_set
Pyrazinamide Binary	SAMEA7548725	SAMEA7548725	4.8	4	0.00998289	0	train_set
Pyrazinamide Binary	SAMEA7548643	SAMEA7548643	4.3.4.1	4	0.0105507	0	train_set
Pyrazinamide Binary	SAMEA7548597	SAMEA7548597	1.1.2	1	0.0298178	0	train_set
Pyrazinamide Binary	SAMEA7548569	SAMEA7548569	4.1.2	4	0.0241515	0	train_set
Pyrazinamide Binary	SAMEA7548494	SAMEA7548494	1.2.2	1	0.0222614	1	validation_set
Pyrazinamide Binary	SAMEA7548485	SAMEA7548485	1.1.1	1	0.0243493	1	train_set
Pyrazinamide Binary	SAMEA7548393	SAMEA7548393	4.1.2.1	4	0.0186175	0	train_set
Pyrazinamide Binary	SAMEA7548387	SAMEA7548387	4.2.1	4	0.0288809	0	train_set
Pyrazinamide Binary	SAMEA7548350	SAMEA7548350	3	3	0.00907044	0	train_set
Pyrazinamide Binary	SAMEA7548336	SAMEA7548336	3	3	0.0189189	0	train_set
Pyrazinamide Binary	SAMEA7548298	SAMEA7548298	4.3.3	4	0.0774442	0	validation_set
Pyrazinamide Binary	SAMEA7548269	SAMEA7548269	4.1.2.1	4	0.016705	0	train_set
Pyrazinamide Binary	SAMEA7548216	SAMEA7548216	4.8	4	0.0168095	0	train_set
Pyrazinamide Binary	SAMEA7548137	SAMEA7548137	4.9	4	0.00615607	1	train_set
Pyrazinamide Binary	SAMEA7548123	SAMEA7548123	3	3	0.0114236	0	train_set
Pyrazinamide Binary	SAMEA7548099	SAMEA7548099	4.6.1.1	4	0.0100906	0	train_set
Pyrazinamide Binary	SAMEA7548047	SAMEA7548047	4.1.2.1	4	0.0169868	0	train_set
Pyrazinamide Binary	SAMEA7547839	SAMEA7547839	4.1.2.1	4	0.0169079	0	train_set
Pyrazinamide Binary	SAMEA7547821	SAMEA7547821	4.6	4	0.0100278	0	train_set
Pyrazinamide Binary	SAMEA7547807	SAMEA7547807	3	3	0.0140809	0	train_set
Pyrazinamide Binary	SAMEA7547764	SAMEA7547764	2.2.1	2	0.0150734	0	train_set
Pyrazinamide Binary	SAMEA7547739	SAMEA7547739	4.1.1.3	4	0.0227394	1	train_set
Pyrazinamide Binary	SAMEA7547650	SAMEA7547650	4.3.2	4	0.0219058	0	train_set
Pyrazinamide Binary	SAMEA7547639	SAMEA7547639	2.2.1	2	0.00959304	0	train_set
Pyrazinamide Binary	SAMEA7545982	SAMEA7545982	4.3.3	4	0.00612167	0	train_set
Pyrazinamide Binary	SAMEA7545379	SAMEA7545379	4.4.1.1	4	0.00902708	0	train_set
Pyrazinamide Binary	SAMEA7545357	SAMEA7545357	4.1.2.1	4	0.00954269	0	train_set
Pyrazinamide Binary	SAMEA7545286	SAMEA7545286	4.1.1	4	0.0318918	0	train_set
Pyrazinamide Binary	SAMEA7545266	SAMEA7545266	4.1.2.1	4	0.0188332	0	train_set
Pyrazinamide Binary	SAMEA7545262	SAMEA7545262	4.1.2.1	4	0.0126255	0	train_set
Pyrazinamide Binary	SAMEA7545258	SAMEA7545258	4.3.3	4	0.00674336	1	train_set
Pyrazinamide Binary	SAMEA7545257	SAMEA7545257	4.3.3	4	0.00660854	1	train_set
Pyrazinamide Binary	SAMN21856554	SAMN21856554	4.1.2.1	4	0.0191345	0	train_set
Pyrazinamide Binary	SAMN21856524	SAMN21856524	2.2.1	2	0.0119811	1	train_set
Pyrazinamide Binary	SAMN21856503	SAMN21856503	2.2.1	2	0.0150663	0	train_set
Pyrazinamide Binary	SAMN21856480	SAMN21856480	2.2.1	2	0.0142632	0	train_set
Pyrazinamide Binary	SAMN21856472	SAMN21856472	2.2.1	2	0.0163867	1	validation_set
Pyrazinamide Binary	SAMN21856398	SAMN21856398	2.2.1	2	0.0123201	1	train_set
Pyrazinamide Binary	SAMN21856397	SAMN21856397	2.2.1	2	0.00845201	1	train_set
Pyrazinamide Binary	SAMN21856313	SAMN21856313	4.2.1	4	0.0224512	0	train_set
Pyrazinamide Binary	SAMN21856278	SAMN21856278	2.2.1	2	0.0169811	1	validation_set
Pyrazinamide Binary	SAMN21856275	SAMN21856275	2.2.1	2	0.0146858	0	train_set
Pyrazinamide Binary	SAMN21856272	SAMN21856272	2.2.1	2	0.0192417	1	train_set
Pyrazinamide Binary	SAMN21856259	SAMN21856259	4.2.1	4	0.0155404	0	train_set
Pyrazinamide Binary	SAMN21856256	SAMN21856256	2.2.1	2	0.0161676	1	train_set
Pyrazinamide Binary	SAMN21856252	SAMN21856252	2.2.1	2	0.0137128	1	train_set
Pyrazinamide Binary	SAMN21856202	SAMN21856202	4.3.3	4	0.00866214	1	train_set
Pyrazinamide Binary	SAMN21856180	SAMN21856180	4.3.3	4	0.0106899	0	train_set
Pyrazinamide Binary	SAMN21856125	SAMN21856125	2.2.1	2	0.0143204	1	train_set
Pyrazinamide Binary	SAMN21856108	SAMN21856108	4.8	4	0.0103385	0	validation_set
Pyrazinamide Binary	SAMN21856089	SAMN21856089	4.3.3	4	0.0974094	0	train_set
Pyrazinamide Binary	SAMN21856013	SAMN21856013	2.2.1	2	0.0147076	1	train_set
Pyrazinamide Binary	SAMN21856008	SAMN21856008	2.2.1	2	0.0135388	1	validation_set
Pyrazinamide Binary	SAMN21856001	SAMN21856001	2.2.1	2	0.0130125	0	train_set
Pyrazinamide Binary	SAMN21855977	SAMN21855977	4.3.3	4	0.00713224	0	train_set
Pyrazinamide Binary	SAMN21855945	SAMN21855945	4.3.3	4	0.00855592	0	train_set
Pyrazinamide Binary	SAMN21855944	SAMN21855944	2.2.1	2	0.0121723	1	train_set
Pyrazinamide Binary	SAMN21855933	SAMN21855933	2.2.1	2	0.0144024	0	train_set
Pyrazinamide Binary	SAMN21855889	SAMN21855889	4.8	4	0.00941343	0	train_set
Pyrazinamide Binary	SAMN21855885	SAMN21855885	2.2.1	2	0.0136076	1	validation_set
Pyrazinamide Binary	SAMN21855881	SAMN21855881	2.2.1	2	0.0132026	1	train_set
Pyrazinamide Binary	SAMN21855864	SAMN21855864	2.2.1	2	0.0161846	0	train_set
Pyrazinamide Binary	SAMEA9903722	SAMEA9903722	4.3.4.2	4	0.0232749	1	train_set
Pyrazinamide Binary	SAMEA8399491	SAMEA8399491	4.3.4.2	4	0.0070403	1	train_set
Pyrazinamide Binary	SAMEA6451446	SAMEA6451446	2.2.1	2	0.0154347	0	train_set
Pyrazinamide Binary	SAMEA6451439	SAMEA6451439	2.2.1	2	0.0129852	1	train_set
Pyrazinamide Binary	SAMEA6451417	SAMEA6451417	2.2.1	2	0.0140673	0	train_set
Pyrazinamide Binary	SAMEA6451409	SAMEA6451409	2.2.1	2	0.0191666	0	train_set
Pyrazinamide Binary	SAMEA6451406	SAMEA6451406	2.2.1	2	0.0184463	0	train_set
Pyrazinamide Binary	SAMEA6451393	SAMEA6451393	2.2.1	2	0.0114998	1	train_set
Pyrazinamide Binary	SAMEA6451391	SAMEA6451391	2.2.1	2	0.0239296	1	train_set
Pyrazinamide Binary	SAMEA6451386	SAMEA6451386	2.2.1	2	0.0185849	0	train_set
Pyrazinamide Binary	SAMEA6451359	SAMEA6451359	2.2.1	2	0.0223761	0	train_set
Pyrazinamide Binary	SAMEA6451354	SAMEA6451354	2.2.1	2	0.0264561	1	train_set
Pyrazinamide Binary	SAMEA6451318	SAMEA6451318	2.2.1	2	0.0125848	0	validation_set
Pyrazinamide Binary	SAMEA6451309	SAMEA6451309	2.2.1	2	0.0142984	1	validation_set
Pyrazinamide Binary	SAMEA6451254	SAMEA6451254	2.2.1	2	0.0135007	1	train_set
Pyrazinamide Binary	SAMEA5329312	SAMEA5329312	4.3.4.2	4	0.00773498	0	train_set
Pyrazinamide Binary	SAMEA5329310	SAMEA5329310	4.1	4	0.0141422	0	train_set
Pyrazinamide Binary	SAMEA5190518	SAMEA5190518	4.1.2.1	4	0.0218842	1	train_set
Pyrazinamide Binary	SAMEA5190513	SAMEA5190513	4.1.2.1	4	0.0186047	1	train_set
Pyrazinamide Binary	SAMEA5190511	SAMEA5190511	4.3.1	4	0.00474523	0	train_set
Pyrazinamide Binary	SAMEA5190487	SAMEA5190487	4.3.1	4	0.00584685	1	train_set
Pyrazinamide Binary	SAMEA5190480	SAMEA5190480	4.3.1	4	0.00631816	1	train_set
Pyrazinamide Binary	SAMEA5157180	SAMEA5157180	4.1.1.3	4	0.0175846	0	train_set
Pyrazinamide Binary	SAMEA5157176	SAMEA5157176	1.2.2	1	0.0223289	0	train_set
Pyrazinamide Binary	SAMEA5138313	SAMEA5138313	4.1.1.1	4	0.00664452	1	train_set
Pyrazinamide Binary	SAMEA5056427	SAMEA5056427	4.7	4	0.00648318	0	train_set
Pyrazinamide Binary	SAMEA5056411	SAMEA5056411	4.3.4.2	4	0.00606061	0	train_set
Pyrazinamide Binary	SAMEA5056397	SAMEA5056397	4.1.2.1	4	0.0138629	1	train_set
Pyrazinamide Binary	SAMEA5056392	SAMEA5056392	2.2.1	2	0.0128028	1	train_set
Pyrazinamide Binary	SAMEA5056373	SAMEA5056373	4.3.4.2	4	0.0106676	0	train_set
Pyrazinamide Binary	SAMEA5056367	SAMEA5056367	4.3.4.2	4	0.00913717	1	train_set
Pyrazinamide Binary	SAMEA5056359	SAMEA5056359	4.1.1.3	4	0.0171826	0	train_set
Pyrazinamide Binary	SAMEA5056354	SAMEA5056354	4.3.4.2	4	0.00732795	1	train_set
Pyrazinamide Binary	SAMEA3457762	SAMEA3457762	4.8	4	0.00431517	0	train_set
Pyrazinamide Binary	SAMEA3457707	SAMEA3457707	3	3	0.0117229	0	train_set
Pyrazinamide Binary	SAMEA3451714	SAMEA3451714	4.8	4	0.0104136	0	train_set
Pyrazinamide Binary	SAMEA3451349	SAMEA3451349	3	3	0.0150269	0	train_set
Pyrazinamide Binary	SAMEA3451344	SAMEA3451344	3	3	0.0105961	0	train_set
Pyrazinamide Binary	SAMEA3451233	SAMEA3451233	4.1.2.1	4	0.0241816	0	train_set
Pyrazinamide Binary	SAMEA3451226	SAMEA3451226	4.3.1	4	0.00855286	0	train_set
Pyrazinamide Binary	SAMEA3451217	SAMEA3451217	6,BOV_AFRI	6	0.0195942	0	train_set
Pyrazinamide Binary	SAMEA3451207	SAMEA3451207	4.2.2.1	4	0.0402383	0	train_set
Pyrazinamide Binary	SAMEA3451205	SAMEA3451205	4.3.4.2.1	4	0.00486373	0	train_set
Pyrazinamide Binary	SAMEA3451202	SAMEA3451202	4.7	4	0.00717313	0	train_set
Pyrazinamide Binary	SAMEA3451149	SAMEA3451149	4.1.2.1	4	0.00850955	0	train_set
Pyrazinamide Binary	SAMEA3450053	SAMEA3450053	4.3.2	4	0.00483559	0	train_set
Pyrazinamide Binary	SAMEA3450051	SAMEA3450051	4.1.2.1	4	0.0189278	0	train_set
Pyrazinamide Binary	SAMEA3449884	SAMEA3449884	BOV_AFRI	BOV_AFRI	0.019046	1	validation_set
Pyrazinamide Binary	SAMEA3449708	SAMEA3449708	4.3.1	4	0.00789474	0	train_set
Pyrazinamide Binary	SAMEA3449649	SAMEA3449649	4.8	4	0.00338846	0	train_set
Pyrazinamide Binary	SAMEA3449455	SAMEA3449455	4.1.2.1	4	0.0178443	0	train_set
Pyrazinamide Binary	SAMEA3449451	SAMEA3449451	4.1.2.1	4	0.0113364	0	train_set
Pyrazinamide Binary	SAMEA3449449	SAMEA3449449	4.1.2	4	0.0214646	0	train_set
Pyrazinamide Binary	SAMEA3449406	SAMEA3449406	3.1.2	3	0.0106009	0	train_set
Pyrazinamide Binary	SAMEA3448754	SAMEA3448754	4	4	0.00564734	0	train_set
Pyrazinamide Binary	SAMEA3448734	SAMEA3448734	3	3	0.00991196	0	train_set
Pyrazinamide Binary	SAMEA3448730	SAMEA3448730	2.2.1.1	2	0.0117759	0	train_set
Pyrazinamide Binary	SAMEA3448725	SAMEA3448725	4.9	4	0.00401768	0	train_set
Pyrazinamide Binary	SAMEA3448214	SAMEA3448214	3	3	0.0108499	0	train_set
Pyrazinamide Binary	SAMEA3448195	SAMEA3448195	1.2.2	1	0.0220382	0	train_set
Pyrazinamide Binary	SAMEA3448151	SAMEA3448151	1.2.1	1	0.0135151	0	train_set
Pyrazinamide Binary	SAMEA3448149	SAMEA3448149	4.3.4.2	4	0.00486787	0	train_set
Pyrazinamide Binary	SAMEA3447631	SAMEA3447631	5	5	0.0296474	0	train_set
Pyrazinamide Binary	SAMEA3447618	SAMEA3447618	4.9	4	0.00279174	0	train_set
Pyrazinamide Binary	SAMEA3447598	SAMEA3447598	BOV_AFRI	BOV_AFRI	0.0242526	0	train_set
Pyrazinamide Binary	SAMEA3447586	SAMEA3447586	4.3.4.1	4	0.0164592	0	train_set
Pyrazinamide Binary	SAMEA3447564	SAMEA3447564	1.2.1	1	0.0216569	0	train_set
Pyrazinamide Binary	SAMEA3447560	SAMEA3447560	4.3.3	4	0.00522428	0	train_set
Pyrazinamide Binary	SAMEA3446755	SAMEA3446755	1.2.1	1	0.00928959	0	train_set
Pyrazinamide Binary	SAMEA3446754	SAMEA3446754	4.3.3	4	0.00379727	0	train_set
Pyrazinamide Binary	SAMEA3446750	SAMEA3446750	2.2.1	2	0.0122709	0	train_set
Pyrazinamide Binary	SAMEA3446745	SAMEA3446745	4.1.1.3	4	0.00986346	0	train_set
Pyrazinamide Binary	SAMEA3446743	SAMEA3446743	4.2.1	4	0.0214678	0	train_set
Pyrazinamide Binary	SAMEA3446741	SAMEA3446741	3	3	0.0106437	0	train_set
Pyrazinamide Binary	SAMEA3446740	SAMEA3446740	4.8	4	0.00399183	0	validation_set
Pyrazinamide Binary	SAMEA3446548	SAMEA3446548	4.1.2.1	4	0.0116378	0	train_set
Pyrazinamide Binary	SAMEA3446546	SAMEA3446546	4.4.1.1	4	0.00299053	0	validation_set
Pyrazinamide Binary	SAMEA3446544	SAMEA3446544	3.1.1	3	0.0136809	0	train_set
Pyrazinamide Binary	SAMEA3446538	SAMEA3446538	4.1.2.1	4	0.0138931	0	train_set
Pyrazinamide Binary	SAMEA3446527	SAMEA3446527	3	3	0.0117898	0	validation_set
Pyrazinamide Binary	SAMEA3446429	SAMEA3446429	2.2.1.1	2	0.00932492	0	validation_set
Pyrazinamide Binary	SAMEA3446426	SAMEA3446426	4.8	4	0.00834939	0	train_set
Pyrazinamide Binary	SAMEA3445355	SAMEA3445355	1.2.2	1	0.027964	0	train_set
Pyrazinamide Binary	SAMEA3445350	SAMEA3445350	2.2.1	2	0.00999595	0	train_set
Pyrazinamide Binary	SAMEA3445330	SAMEA3445330	1.2.1	1	0.0186115	0	train_set
Pyrazinamide Binary	SAMEA3445275	SAMEA3445275	3	3	0.00882429	0	validation_set
Pyrazinamide Binary	SAMEA3445274	SAMEA3445274	4.6	4	0.00704703	0	validation_set
Pyrazinamide Binary	SAMEA3445048	SAMEA3445048	3	3	0.0102826	0	train_set
Pyrazinamide Binary	SAMEA3445044	SAMEA3445044	4.1.2.1	4	0.011947	0	train_set
Pyrazinamide Binary	SAMEA3445009	SAMEA3445009	4.1.2.1	4	0.011141	0	train_set
Pyrazinamide Binary	SAMEA3445004	SAMEA3445004	4.7	4	0.00527977	0	train_set
Pyrazinamide Binary	SAMEA3444869	SAMEA3444869	4.6.1.1	4	0.00681564	0	train_set
Pyrazinamide Binary	SAMEA3444867	SAMEA3444867	3.1.1	3	0.0115008	0	train_set
Pyrazinamide Binary	SAMEA3444545	SAMEA3444545	4.1.2.1	4	0.0119025	0	train_set
Pyrazinamide Binary	SAMEA3416666	SAMEA3416666	4.3.4.1	4	0.00613762	1	train_set
Pyrazinamide Binary	SAMEA3414464	SAMEA3414464	4.1.2	4	0.0219744	0	train_set
Pyrazinamide Binary	SAMEA3414414	SAMEA3414414	4.1.2.1	4	0.00536493	1	train_set
Pyrazinamide Binary	SAMEA3404192	SAMEA3404192	4.3.4.1	4	0.00595185	1	train_set
Pyrazinamide Binary	SAMEA3404187	SAMEA3404187	4.8	4	0.00234522	0	train_set
Pyrazinamide Binary	SAMEA3404126	SAMEA3404126	4.1.1	4	0.0114258	0	train_set
Pyrazinamide Binary	SAMEA3403855	SAMEA3403855	3	3	0.00739123	1	train_set
Pyrazinamide Binary	SAMEA3402935	SAMEA3402935	4.4.1.1	4	0.00671937	1	train_set
Pyrazinamide Binary	SAMEA3402932	SAMEA3402932	4	4	0.00760456	0	validation_set
Pyrazinamide Binary	SAMEA3402919	SAMEA3402919	4	4	0.0073193	0	train_set
Pyrazinamide Binary	SAMEA3402874	SAMEA3402874	2.2.1	2	0.0117801	1	train_set
Pyrazinamide Binary	SAMEA3402872	SAMEA3402872	4.1.2.1	4	0.00533596	1	validation_set
Pyrazinamide Binary	SAMEA3402849	SAMEA3402849	4.1.1	4	0.00554153	0	train_set
Pyrazinamide Binary	SAMEA3401926	SAMEA3401926	4.1.2.1	4	0.0215898	0	train_set
Pyrazinamide Binary	SAMEA3401490	SAMEA3401490	4.3.4.2	4	0.00738578	0	train_set
Pyrazinamide Binary	SAMEA3401489	SAMEA3401489	4.1.2.1	4	0.00806097	0	train_set
Pyrazinamide Binary	SAMEA3400990	SAMEA3400990	4.3.2	4	0.005114	0	train_set
Pyrazinamide Binary	SAMEA3400984	SAMEA3400984	2.2.2	2	0.0131873	0	train_set
Pyrazinamide Binary	SAMEA3392673	SAMEA3392673	4.3.3	4	0.00809061	0	validation_set
Pyrazinamide Binary	SAMEA3392622	SAMEA3392622	4.3.3	4	0.00532092	1	train_set
Pyrazinamide Binary	SAMEA3392612	SAMEA3392612	1.2.2	1	0.0289029	1	train_set
Pyrazinamide Binary	SAMEA3392393	SAMEA3392393	4.8	4	0.00297645	0	train_set
Pyrazinamide Binary	SAMEA3392385	SAMEA3392385	4.4.1.1	4	0.00364631	0	train_set
Pyrazinamide Binary	SAMEA3390415	SAMEA3390415	2.2.1	2	0.0158774	0	validation_set
Pyrazinamide Binary	SAMEA3388832	SAMEA3388832	4.4.1.1	4	0.00684411	0	train_set
Pyrazinamide Binary	SAMEA3377914	SAMEA3377914	4.8	4	0.00339638	0	train_set
Pyrazinamide Binary	SAMEA3377911	SAMEA3377911	4.3.3	4	0.00607628	1	train_set
Pyrazinamide Binary	SAMEA3377749	SAMEA3377749	4.8	4	0.0035213	0	train_set
Pyrazinamide Binary	SAMEA3375492	SAMEA3375492	BOV_AFRI	BOV_AFRI	0.0375276	1	train_set
Pyrazinamide Binary	SAMEA3374115	SAMEA3374115	3.1.1	3	0.00761509	0	train_set
Pyrazinamide Binary	SAMEA3374113	SAMEA3374113	4.3.1	4	0.00462216	0	train_set
Pyrazinamide Binary	SAMEA3374103	SAMEA3374103	4.1.1.3	4	0.0108694	0	train_set
Pyrazinamide Binary	SAMEA3374100	SAMEA3374100	2.2.1	2	0.00837369	1	train_set
Pyrazinamide Binary	SAMEA3369675	SAMEA3369675	4.3.3	4	0.00426002	1	train_set
Pyrazinamide Binary	SAMEA3369669	SAMEA3369669	4.8	4	0.00352729	1	train_set
Pyrazinamide Binary	SAMEA3369660	SAMEA3369660	4.1.2.1	4	0.018222	0	train_set
Pyrazinamide Binary	SAMEA3369659	SAMEA3369659	3	3	0.0106548	0	train_set
Pyrazinamide Binary	SAMEA3368595	SAMEA3368595	4.3.2	4	0.00441522	0	train_set
Pyrazinamide Binary	SAMEA3368594	SAMEA3368594	4.1.2.1	4	0.0213361	0	train_set
Pyrazinamide Binary	SAMEA3367553	SAMEA3367553	BOV_AFRI	BOV_AFRI	0.0157303	1	train_set
Pyrazinamide Binary	SAMEA3367545	SAMEA3367545	4.3.1	4	0.00432366	0	train_set
Pyrazinamide Binary	SAMEA3360015	SAMEA3360015	4.1.2.1	4	0.0109747	0	train_set
Pyrazinamide Binary	SAMEA3360012	SAMEA3360012	2.2.1	2	0.0129901	1	train_set
Pyrazinamide Binary	SAMEA3360010	SAMEA3360010	4	4	0.00495945	0	train_set
Pyrazinamide Binary	SAMEA3359386	SAMEA3359386	4.3.3	4	0.00246103	1	train_set
Pyrazinamide Binary	SAMEA3356007	SAMEA3356007	4.8	4	0.013052	0	train_set
Pyrazinamide Binary	SAMEA3356004	SAMEA3356004	4.1	4	0.0270077	0	train_set
Pyrazinamide Binary	SAMEA3340432	SAMEA3340432	4.1.2.1	4	0.0326542	0	validation_set
Pyrazinamide Binary	SAMEA3334372	SAMEA3334372	4.3.2	4	0.00520833	0	train_set
Pyrazinamide Binary	SAMEA3334371	SAMEA3334371	2.2.1	2	0.00938923	0	validation_set
Pyrazinamide Binary	SAMEA3324351	SAMEA3324351	4.6.2.2	4	0.00362222	0	train_set
Pyrazinamide Binary	SAMEA3316424	SAMEA3316424	4.3.2	4	0.00298287	0	train_set
Pyrazinamide Binary	SAMEA3305614	SAMEA3305614	4.3.4.2.1	4	0.0192099	0	train_set
Pyrazinamide Binary	SAMEA3305533	SAMEA3305533	3	3	0.0142694	1	train_set
Pyrazinamide Binary	SAMEA3305530	SAMEA3305530	4.4.1.1	4	0.0145462	1	train_set
Pyrazinamide Binary	SAMEA3305494	SAMEA3305494	4.1.1.2	4	0.0187973	0	train_set
Pyrazinamide Binary	SAMEA3305492	SAMEA3305492	4.1.1.1	4	0.026573	0	train_set
Pyrazinamide Binary	SAMEA3305489	SAMEA3305489	4.3.3	4	0.0096064	1	train_set
Pyrazinamide Binary	SAMEA3305487	SAMEA3305487	4.1.1.3	4	0.0161859	0	train_set
Pyrazinamide Binary	SAMEA3305012	SAMEA3305012	4.3.2.1	4	0.0163312	0	train_set
Pyrazinamide Binary	SAMEA3305007	SAMEA3305007	2.2.1	2	0.0146599	0	validation_set
Pyrazinamide Binary	SAMEA3305005	SAMEA3305005	2.2.1	2	0.0192614	0	train_set
Pyrazinamide Binary	SAMEA3304999	SAMEA3304999	2.2.1	2	0.0152023	0	train_set
Pyrazinamide Binary	SAMEA3303375	SAMEA3303375	4.3.2	4	0.0260176	0	validation_set
Pyrazinamide Binary	SAMEA3301262	SAMEA3301262	4.8	4	0.0231668	0	train_set
Pyrazinamide Binary	SAMEA3284764	SAMEA3284764	4.8	4	0.0175953	1	train_set
Pyrazinamide Binary	SAMEA3283875	SAMEA3283875	4.4.1.1	4	0.0231259	1	train_set
Pyrazinamide Binary	SAMEA3281293	SAMEA3281293	2.2.2	2	0.0175558	1	train_set
Pyrazinamide Binary	SAMEA3273053	SAMEA3273053	4.3.4.2.1	4	0.0126476	0	train_set
Pyrazinamide Binary	SAMEA3273051	SAMEA3273051	4.3.4.2.1	4	0.015347	0	train_set
Pyrazinamide Binary	SAMEA3271672	SAMEA3271672	2.2.1	2	0.0140167	0	validation_set
Pyrazinamide Binary	SAMEA3271665	SAMEA3271665	4.3.3	4	0.0144377	0	validation_set
Pyrazinamide Binary	SAMEA3271653	SAMEA3271653	4.4.1.1	4	0.0141343	0	train_set
Pyrazinamide Binary	SAMEA3270353	SAMEA3270353	4.1.1.3	4	0.0183864	0	train_set
Pyrazinamide Binary	SAMEA3270352	SAMEA3270352	4.3.3	4	0.0125486	0	validation_set
Pyrazinamide Binary	SAMEA3267252	SAMEA3267252	4.1.2	4	0.0286665	0	train_set
Pyrazinamide Binary	SAMEA3262665	SAMEA3262665	4.3.2.1	4	0.0170267	0	train_set
Pyrazinamide Binary	SAMEA3258492	SAMEA3258492	4.1.2.1	4	0.0168473	0	validation_set
Pyrazinamide Binary	SAMEA3258484	SAMEA3258484	4.8	4	0.0187751	0	validation_set
Pyrazinamide Binary	SAMEA3257647	SAMEA3257647	4.1.1.1	4	0.0118662	0	train_set
Pyrazinamide Binary	SAMEA3257549	SAMEA3257549	4.3.2.1	4	0.00993707	0	train_set
Pyrazinamide Binary	SAMEA3252934	SAMEA3252934	1.2.2	1	0.0213886	1	train_set
Pyrazinamide Binary	SAMEA3252921	SAMEA3252921	2.2.1	2	0.0145567	0	train_set
Pyrazinamide Binary	SAMEA3250471	SAMEA3250471	4.4.1.1	4	0.02198	0	validation_set
Pyrazinamide Binary	SAMEA3244206	SAMEA3244206	4.8	4	0.0260664	0	train_set
Pyrazinamide Binary	SAMEA3244037	SAMEA3244037	4.1.2	4	0.0247307	0	train_set
Pyrazinamide Binary	SAMEA3243889	SAMEA3243889	4.3.2.1	4	0.0223083	1	train_set
Pyrazinamide Binary	SAMEA3243765	SAMEA3243765	4.1.2.1	4	0.02219	0	train_set
Pyrazinamide Binary	SAMEA3242448	SAMEA3242448	4.3.2.1	4	0.0177575	0	train_set
Pyrazinamide Binary	SAMEA3242432	SAMEA3242432	4.3.2	4	0.0177549	0	train_set
Pyrazinamide Binary	SAMEA3234149	SAMEA3234149	2.2.1	2	0.0118748	0	train_set
Pyrazinamide Binary	SAMEA3232154	SAMEA3232154	4.1.1.3	4	0.0161587	0	train_set
Pyrazinamide Binary	SAMEA3232145	SAMEA3232145	2.2.1	2	0.0150692	0	train_set
Pyrazinamide Binary	SAMEA3230404	SAMEA3230404	4.1.2	4	0.0182825	0	train_set
Pyrazinamide Binary	SAMEA3221066	SAMEA3221066	3	3	0.0128242	0	train_set
Pyrazinamide Binary	SAMEA3221062	SAMEA3221062	2.2.1	2	0.0209175	1	train_set
Pyrazinamide Binary	SAMEA3220394	SAMEA3220394	4.9	4	0.0137485	0	train_set
Pyrazinamide Binary	SAMEA3220391	SAMEA3220391	2.2.1	2	0.0161817	0	train_set
Pyrazinamide Binary	SAMEA3218109	SAMEA3218109	4.1.2.1	4	0.0189214	1	train_set
Pyrazinamide Binary	SAMEA3218107	SAMEA3218107	2.2.1	2	0.0128157	0	train_set
Pyrazinamide Binary	SAMEA3215195	SAMEA3215195	2.2.1	2	0.0211574	0	train_set
Pyrazinamide Binary	SAMEA3209548	SAMEA3209548	4.4.1.1	4	0.01593	0	train_set
Pyrazinamide Binary	SAMEA3199775	SAMEA3199775	4.4.1.1	4	0.0147878	0	train_set
Pyrazinamide Binary	SAMEA3182795	SAMEA3182795	4.3.2.1	4	0.0120188	0	train_set
Pyrazinamide Binary	SAMEA3179973	SAMEA3179973	4.3.2.1	4	0.0187215	0	validation_set
Pyrazinamide Binary	SAMEA3178929	SAMEA3178929	4.1.2	4	0.0269532	0	train_set
Pyrazinamide Binary	SAMEA3178848	SAMEA3178848	4.4.1.1	4	0.0165281	1	train_set
Pyrazinamide Binary	SAMEA3178847	SAMEA3178847	4.8	4	0.022033	0	train_set
Pyrazinamide Binary	SAMEA3178655	SAMEA3178655	4.3.3	4	0.0158861	0	train_set
Pyrazinamide Binary	SAMEA3178648	SAMEA3178648	4.1.2.1	4	0.0211209	0	train_set
Pyrazinamide Binary	SAMEA3178646	SAMEA3178646	2.2.1.1	2	0.015748	0	train_set
Pyrazinamide Binary	SAMEA3175535	SAMEA3175535	4.8	4	0.0153918	0	train_set
Pyrazinamide Binary	SAMEA3174295	SAMEA3174295	2.2.1	2	0.0149447	0	train_set
Pyrazinamide Binary	SAMEA3174287	SAMEA3174287	4.1.2	4	0.0269962	0	train_set
Pyrazinamide Binary	SAMEA3174282	SAMEA3174282	4.3.2.1	4	0.0187294	1	train_set
Pyrazinamide Binary	SAMEA3170449	SAMEA3170449	2.2.1	2	0.0192966	0	train_set
Pyrazinamide Binary	SAMEA3146353	SAMEA3146353	4.8	4	0.0140866	0	train_set
Pyrazinamide Binary	SAMEA3146351	SAMEA3146351	4.1.1.3	4	0.0282411	0	train_set
Pyrazinamide Binary	SAMEA3146341	SAMEA3146341	2.2.1	2	0.0185475	0	train_set
Pyrazinamide Binary	SAMEA2709890	SAMEA2709890	4.1.1.3	4	0.0334119	0	validation_set
Pyrazinamide Binary	SAMEA2709885	SAMEA2709885	4.3.2.1	4	0.02198	0	train_set
Pyrazinamide Binary	SAMEA2709872	SAMEA2709872	4.3.4.2.1	4	0.0136083	0	train_set
Pyrazinamide Binary	SAMEA2709864	SAMEA2709864	4.1.1.3	4	0.0129658	0	train_set
Pyrazinamide Binary	SAMEA2709860	SAMEA2709860	4.3.2.1	4	0.0112266	0	train_set
Pyrazinamide Binary	SAMEA2709858	SAMEA2709858	1.2.2	1	0.0236902	0	validation_set
Pyrazinamide Binary	SAMEA2709850	SAMEA2709850	2.2.1	2	0.013996	0	train_set
Pyrazinamide Binary	SAMEA2709823	SAMEA2709823	2.2.1	2	0.0189702	0	train_set
Pyrazinamide Binary	SAMEA2709816	SAMEA2709816	2.2.1	2	0.0174152	0	train_set
Pyrazinamide Binary	SAMEA2709812	SAMEA2709812	2.2.1	2	0.0201863	0	train_set
Pyrazinamide Binary	SAMEA2709803	SAMEA2709803	4.1.2.1	4	0.0252543	0	train_set
Pyrazinamide Binary	SAMEA2709776	SAMEA2709776	4.3.2.1	4	0.0135345	0	train_set
Pyrazinamide Binary	SAMEA2709756	SAMEA2709756	4.1.1.3	4	0.0246795	0	train_set
Pyrazinamide Binary	SAMEA2709732	SAMEA2709732	3	3	0.0146708	0	train_set
Pyrazinamide Binary	SAMEA2709729	SAMEA2709729	4.4.1.1	4	0.0185808	1	train_set
Pyrazinamide Binary	SAMEA2709680	SAMEA2709680	4.3.2.1	4	0.0176166	0	train_set
Pyrazinamide Binary	SAMEA2709667	SAMEA2709667	4.8	4	0.0199402	0	train_set
Pyrazinamide Binary	SAMEA2399489	SAMEA2399489	4.1.2.1	4	0.0128758	0	train_set
Pyrazinamide Binary	SAMEA2399485	SAMEA2399485	3	3	0.0106363	0	train_set
Pyrazinamide Binary	SAMEA2399480	SAMEA2399480	2.2.1	2	0.0251151	0	validation_set
Pyrazinamide Binary	SAMEA2399479	SAMEA2399479	3	3	0.0110626	0	train_set
Pyrazinamide Binary	SAMEA1919459	SAMEA1919459	4.1.2.1,4.4.1	4	0.0283099	0	validation_set
Pyrazinamide Binary	SAMEA1919457	SAMEA1919457	1.2.2	1	0.0319419	0	train_set
Pyrazinamide Binary	SAMEA1919456	SAMEA1919456	4.3.2.1	4	0.00820302	0	train_set
Pyrazinamide Binary	SAMEA1869285	SAMEA1869285	4.1.1.3	4	0.00834249	0	train_set
Pyrazinamide Binary	SAMEA1397494	SAMEA1397494	4.3.1	4	0.00496432	0	train_set
Pyrazinamide Binary	SAMEA1397491	SAMEA1397491	3	3	0.0139466	0	train_set
Pyrazinamide Binary	SAMEA1397479	SAMEA1397479	3	3	0.00918897	0	train_set
Pyrazinamide Binary	SAMEA1397469	SAMEA1397469	3	3	0.013783	0	train_set
Pyrazinamide Binary	SAMEA1397463	SAMEA1397463	3	3	0.0141694	0	train_set
Pyrazinamide Binary	SAMEA1397461	SAMEA1397461	4.1.1.3	4	0.015546	0	train_set
Pyrazinamide Binary	SAMEA1397459	SAMEA1397459	4.2.1	4	0.0299055	0	train_set
Pyrazinamide Binary	SAMEA1397445	SAMEA1397445	3	3	0.0117205	0	train_set
Pyrazinamide Binary	SAMEA1397438	SAMEA1397438	4.1.2	4	0.0257161	0	train_set
Pyrazinamide Binary	SAMEA1397415	SAMEA1397415	3.1.1	3	0.0160602	0	train_set
Pyrazinamide Binary	SAMEA1397396	SAMEA1397396	4.5	4	0.00670325	0	train_set
Pyrazinamide Binary	SAMEA1397390	SAMEA1397390	4.8	4	0.00789946	0	train_set
Pyrazinamide Binary	SAMEA1397375	SAMEA1397375	4.1.1.2	4	0.0316156	0	train_set
Pyrazinamide Binary	SAMEA1397368	SAMEA1397368	4.8	4	0.00508021	0	train_set
Pyrazinamide Binary	SAMEA1397360	SAMEA1397360	4.1.2.1	4	0.0173935	0	train_set
Pyrazinamide Binary	SAMEA1397338	SAMEA1397338	4.4	4	0.0108829	0	train_set
Pyrazinamide Binary	SAMEA1397314	SAMEA1397314	3	3	0.0140898	0	train_set
Pyrazinamide Binary	SAMEA1397312	SAMEA1397312	3.1.1	3	0.0148798	0	train_set
Pyrazinamide Binary	SAMEA1397311	SAMEA1397311	4.1.1.3	4	0.0156317	0	train_set
Pyrazinamide Binary	SAMEA1397299	SAMEA1397299	2.2.1	2	0.00886326	0	train_set
Pyrazinamide Binary	SAMEA1397267	SAMEA1397267	3	3	0.0123036	0	train_set
Pyrazinamide Binary	SAMEA1397258	SAMEA1397258	4.3.4.2.1	4	0.00497049	0	train_set
Pyrazinamide Binary	SAMEA1119950	SAMEA1119950	3	3	0.0112691	0	train_set
Pyrazinamide Binary	SAMEA1119925	SAMEA1119925	3.1.1	3	0.0135179	0	train_set
Pyrazinamide Binary	SAMEA1119920	SAMEA1119920	4.8	4	0.00737045	0	train_set
Pyrazinamide Binary	SAMEA1119915	SAMEA1119915	4.1.1.3	4	0.0141065	0	train_set
Pyrazinamide Binary	SAMEA1119906	SAMEA1119906	3	3	0.00966235	0	train_set
Pyrazinamide Binary	SAMEA1119903	SAMEA1119903	3	3	0.00971036	0	train_set
Pyrazinamide Binary	SAMEA1119884	SAMEA1119884	4.5	4	0.00753525	0	train_set
Pyrazinamide Binary	SAMEA1119882	SAMEA1119882	1.1.3	1	0.0245116	0	train_set
Pyrazinamide Binary	SAMEA1119879	SAMEA1119879	4.6.2	4	0.0157975	0	train_set
Pyrazinamide Binary	SAMEA1119864	SAMEA1119864	3	3	0.00930789	0	train_set
Pyrazinamide Binary	SAMEA1119855	SAMEA1119855	4.8	4	0.00995822	0	train_set
Pyrazinamide Binary	SAMEA1119834	SAMEA1119834	3	3	0.0102564	0	train_set
Pyrazinamide Binary	SAMEA1119812	SAMEA1119812	4.8	4	0.00495169	0	train_set
Pyrazinamide Binary	SAMEA1119810	SAMEA1119810	1.2.2	1	0.0131168	0	train_set
Pyrazinamide Binary	SAMEA1119804	SAMEA1119804	4.1.1.1	4	0.0107581	0	validation_set
Pyrazinamide Binary	SAMEA1119802	SAMEA1119802	4.1.2.1	4	0.0169067	0	train_set
Pyrazinamide Binary	SAMEA1119799	SAMEA1119799	1.2.1	1	0.0081411	0	train_set
Pyrazinamide Binary	SAMEA1119797	SAMEA1119797	1.1.2	1	0.023234	0	validation_set
Pyrazinamide Binary	SAMEA1119791	SAMEA1119791	4.3.3	4	0.00910611	0	train_set
Pyrazinamide Binary	SAMEA1119787	SAMEA1119787	1.1.2	1	0.0228619	0	train_set
Pyrazinamide Binary	SAMEA1119779	SAMEA1119779	3	3	0.0239467	0	train_set
Pyrazinamide Binary	SAMEA1119765	SAMEA1119765	3	3	0.00911426	0	train_set
Pyrazinamide Binary	SAMEA1119761	SAMEA1119761	3	3	0.00903239	0	train_set
Pyrazinamide Binary	SAMEA1119755	SAMEA1119755	4.1.1.2	4	0.0258364	0	train_set
Pyrazinamide Binary	SAMEA1119753	SAMEA1119753	3	3	0.0106178	0	train_set
Pyrazinamide Binary	SAMEA1119724	SAMEA1119724	3	3	0.0137531	0	train_set
Pyrazinamide Binary	SAMEA1119723	SAMEA1119723	3	3	0.0152309	0	train_set
Pyrazinamide Binary	SAMEA1119718	SAMEA1119718	3	3	0.00951087	0	train_set
Pyrazinamide Binary	SAMEA1119712	SAMEA1119712	3.1.2	3	0.0143414	0	train_set
Pyrazinamide Binary	SAMEA1119708	SAMEA1119708	4.4.1.1	4	0.00885223	0	train_set
Pyrazinamide Binary	SAMEA1119705	SAMEA1119705	3	3	0.0149132	0	validation_set
Pyrazinamide Binary	SAMEA1119693	SAMEA1119693	4.8	4	0.0103516	0	train_set
Pyrazinamide Binary	SAMEA1119687	SAMEA1119687	5	5	0.0271112	0	validation_set
Pyrazinamide Binary	SAMEA1119672	SAMEA1119672	1.1.2	1	0.0186345	0	train_set
Pyrazinamide Binary	SAMEA1119646	SAMEA1119646	3	3	0.0131833	0	train_set
Pyrazinamide Binary	SAMEA1119637	SAMEA1119637	3	3	0.012469	0	train_set
Pyrazinamide Binary	SAMEA1119623	SAMEA1119623	4.1.1.3	4	0.0147787	0	train_set
Pyrazinamide Binary	SAMEA1119620	SAMEA1119620	4.1.1.1	4	0.0180278	0	validation_set
Pyrazinamide Binary	SAMEA1119613	SAMEA1119613	1.1.2	1	0.0331749	0	train_set
Pyrazinamide Binary	SAMEA1119610	SAMEA1119610	4.1.1.3	4	0.0191274	0	train_set
Pyrazinamide Binary	SAMEA1119606	SAMEA1119606	3	3	0.00901439	0	train_set
Pyrazinamide Binary	SAMEA1119600	SAMEA1119600	4.1.2.1	4	0.0225553	0	train_set
Pyrazinamide Binary	SAMEA1119597	SAMEA1119597	3	3	0.06583	0	validation_set
Pyrazinamide Binary	SAMEA1119593	SAMEA1119593	4.1.2.1	4	0.0144326	0	train_set
Pyrazinamide Binary	SAMEA1119590	SAMEA1119590	3	3	0.0122573	0	train_set
Pyrazinamide Binary	SAMEA1119582	SAMEA1119582	3	3	0.0106477	0	train_set
Pyrazinamide Binary	SAMEA1119551	SAMEA1119551	4.3.3	4	0.00447016	0	train_set
Pyrazinamide Binary	SAMEA1119546	SAMEA1119546	4.8	4	0.0392626	0	train_set
Pyrazinamide Binary	SAMEA1119540	SAMEA1119540	4.4	4	0.0141553	0	train_set
Pyrazinamide Binary	SAMEA1119538	SAMEA1119538	2.2.1	2	0.014491	0	train_set
Pyrazinamide Binary	SAMEA1119528	SAMEA1119528	4.4	4	0.00953149	0	train_set
Pyrazinamide Binary	SAMEA1119517	SAMEA1119517	1.2.2	1	0.00967707	0	validation_set
Pyrazinamide Binary	SAMEA1119483	SAMEA1119483	4.6.2	4	0.0099926	0	train_set
Pyrazinamide Binary	SAMEA1119478	SAMEA1119478	3	3	0.0122318	0	train_set
Pyrazinamide Binary	SAMEA1119467	SAMEA1119467	3	3	0.0122699	0	train_set
Pyrazinamide Binary	SAMEA1119457	SAMEA1119457	4.1.1.1	4	0.00749668	0	validation_set
Pyrazinamide Binary	SAMEA1119454	SAMEA1119454	4.8	4	0.00608585	0	train_set
Pyrazinamide Binary	SAMEA1119422	SAMEA1119422	4.1.1.1	4	0.00871706	0	validation_set
Pyrazinamide Binary	SAMEA1119418	SAMEA1119418	1.1.2	1	0.012571	0	train_set
Pyrazinamide Binary	SAMEA1119407	SAMEA1119407	2.2.1	2	0.0164211	0	train_set
Pyrazinamide Binary	SAMEA1119404	SAMEA1119404	3	3	0.0184208	0	train_set
Pyrazinamide Binary	SAMEA1119400	SAMEA1119400	4.6.2	4	0.0103615	0	train_set
Pyrazinamide Binary	SAMEA1119387	SAMEA1119387	6,BOV_AFRI	6	0.0147787	0	train_set
Pyrazinamide Binary	SAMEA1119381	SAMEA1119381	1.2.1	1	0.0191485	0	train_set
Pyrazinamide Binary	SAMEA1119368	SAMEA1119368	4.1.1.3	4	0.018567	0	train_set
Pyrazinamide Binary	SAMEA1119361	SAMEA1119361	4.3.1	4	0.00826978	0	train_set
Pyrazinamide Binary	SAMEA1119357	SAMEA1119357	3	3	0.0119145	0	train_set
Pyrazinamide Binary	SAMEA1119344	SAMEA1119344	1.2.2	1	0.0170375	0	train_set
Pyrazinamide Binary	SAMEA1119319	SAMEA1119319	3.1.2	3	0.0100214	0	train_set
Pyrazinamide Binary	SAMEA1119294	SAMEA1119294	4.8	4	0.00588508	0	train_set
Pyrazinamide Binary	SAMEA1119292	SAMEA1119292	4.3.3	4	0.00779259	0	train_set
Pyrazinamide Binary	SAMEA1119287	SAMEA1119287	3	3	0.0111643	0	train_set
Pyrazinamide Binary	SAMEA1119280	SAMEA1119280	3.1.2	3	0.0121903	0	train_set
Pyrazinamide Binary	SAMEA1119271	SAMEA1119271	1.2.2	1	0.0214231	0	train_set
Pyrazinamide Binary	SAMEA1119245	SAMEA1119245	4.2.1	4	0.0195888	0	train_set
Pyrazinamide Binary	SAMEA1119226	SAMEA1119226	3	3	0.0106697	0	train_set
Pyrazinamide Binary	SAMEA1119221	SAMEA1119221	4.5	4	0.00539239	0	validation_set
Pyrazinamide Binary	SAMEA1119190	SAMEA1119190	3	3	0.0125306	0	train_set
Pyrazinamide Binary	SAMEA1119187	SAMEA1119187	1.2.1	1	0.0141549	0	train_set
Pyrazinamide Binary	SAMEA1119180	SAMEA1119180	4.3.3	4	0.006814	0	train_set
Pyrazinamide Binary	SAMEA1119174	SAMEA1119174	2.2.1	2	0.01306	0	train_set
Pyrazinamide Binary	SAMEA1119149	SAMEA1119149	4.8	4	0.0111527	0	train_set
Pyrazinamide Binary	SAMEA1119147	SAMEA1119147	4.4.2	4	0.00692489	0	train_set
Pyrazinamide Binary	SAMEA1119101	SAMEA1119101	4.3.2	4	0.0061389	0	train_set
Pyrazinamide Binary	SAMEA1119099	SAMEA1119099	3	3	0.0131167	0	train_set
Pyrazinamide Binary	SAMEA1119091	SAMEA1119091	3	3	0.010414	0	train_set
Pyrazinamide Binary	SAMEA1119087	SAMEA1119087	3.1.1	3	0.0160643	0	train_set
Pyrazinamide Binary	SAMEA1119081	SAMEA1119081	3	3	0.0126728	0	train_set
Pyrazinamide Binary	SAMEA1119079	SAMEA1119079	3.1.1	3	0.0300976	0	train_set
Pyrazinamide Binary	SAMEA1119066	SAMEA1119066	1.2.1	1	0.0183626	0	validation_set
Pyrazinamide Binary	SAMEA1119054	SAMEA1119054	3	3	0.0106812	0	train_set
Pyrazinamide Binary	SAMEA1119007	SAMEA1119007	3	3	0.0128112	0	train_set
Pyrazinamide Binary	SAMEA1118978	SAMEA1118978	3	3	0.0137556	0	train_set
Pyrazinamide Binary	SAMEA1118969	SAMEA1118969	3	3	0.014642	0	train_set
Pyrazinamide Binary	SAMEA1118968	SAMEA1118968	3	3	0.0112875	0	validation_set
Pyrazinamide Binary	SAMEA1118967	SAMEA1118967	2.2.1	2	0.0117755	1	train_set
Pyrazinamide Binary	SAMEA1118949	SAMEA1118949	3	3	0.00655476	0	train_set
Pyrazinamide Binary	SAMEA1118942	SAMEA1118942	3	3	0.0153772	0	train_set
Pyrazinamide Binary	SAMEA1118922	SAMEA1118922	4.6	4	0.0112168	0	train_set
Pyrazinamide Binary	SAMEA1118920	SAMEA1118920	1.1.2	1	0.0232699	0	train_set
Pyrazinamide Binary	SAMEA1118917	SAMEA1118917	1.1.3	1	0.0251663	0	train_set
Pyrazinamide Binary	SAMEA1118903	SAMEA1118903	4.1.1.1	4	0.0123926	0	train_set
Pyrazinamide Binary	SAMEA1118902	SAMEA1118902	4.2.2	4	0.0342376	0	train_set
Pyrazinamide Binary	SAMEA1118900	SAMEA1118900	3	3	0.00832285	0	train_set
Pyrazinamide Binary	SAMEA1118879	SAMEA1118879	3	3	0.01138	0	train_set
Pyrazinamide Binary	SAMEA1118867	SAMEA1118867	4.2.2	4	0.0265054	0	train_set
Pyrazinamide Binary	SAMEA1118854	SAMEA1118854	4.1.1	4	0.0307601	0	train_set
Pyrazinamide Binary	SAMEA1118820	SAMEA1118820	3	3	0.0100927	0	train_set
Pyrazinamide Binary	SAMEA1118814	SAMEA1118814	3	3	0.0109992	0	train_set
Pyrazinamide Binary	SAMEA1118781	SAMEA1118781	4.8	4	0.00772124	0	train_set
Pyrazinamide Binary	SAMEA1118780	SAMEA1118780	3.1.1	3	0.0193334	0	validation_set
Pyrazinamide Binary	SAMEA1118778	SAMEA1118778	3	3	0.0109626	0	validation_set
Pyrazinamide Binary	SAMEA1118764	SAMEA1118764	4.6.2.2	4	0.00435401	0	train_set
Pyrazinamide Binary	SAMEA1118757	SAMEA1118757	3	3	0.0149912	0	train_set
Pyrazinamide Binary	SAMEA1118754	SAMEA1118754	3	3	0.0110982	0	train_set
Pyrazinamide Binary	SAMEA1118735	SAMEA1118735	3	3	0.00909222	0	train_set
Pyrazinamide Binary	SAMEA1118728	SAMEA1118728	3.1.2.1	3	0.0158915	0	train_set
Pyrazinamide Binary	SAMEA1118720	SAMEA1118720	4.8	4	0.00543747	0	train_set
Pyrazinamide Binary	SAMEA1118718	SAMEA1118718	2.2.1	2	0.0138754	0	train_set
Pyrazinamide Binary	SAMEA1118714	SAMEA1118714	1.1.2	1	0.0284182	0	train_set
Pyrazinamide Binary	SAMEA1118706	SAMEA1118706	4.9	4	0.00624424	0	train_set
Pyrazinamide Binary	SAMEA1118702	SAMEA1118702	3.1.1	3	0.011543	0	train_set
Pyrazinamide Binary	SAMEA1118694	SAMEA1118694	3	3	0.0165223	0	train_set
Pyrazinamide Binary	SAMEA1118675	SAMEA1118675	3	3	0.00826641	0	train_set
Pyrazinamide Binary	SAMEA1118669	SAMEA1118669	4.3.3	4	0.00618753	0	train_set
Pyrazinamide Binary	SAMEA1118661	SAMEA1118661	4.2.1	4	0.0154653	0	train_set
Pyrazinamide Binary	SAMEA1118654	SAMEA1118654	3	3	0.00957024	0	train_set
Pyrazinamide Binary	SAMEA1118618	SAMEA1118618	1.2.2	1	0.0197523	0	train_set
Pyrazinamide Binary	SAMEA1118609	SAMEA1118609	BOV_AFRI	BOV_AFRI	0.0182942	1	train_set
Pyrazinamide Binary	SAMEA1118592	SAMEA1118592	4.8	4	0.00854701	0	train_set
Pyrazinamide Binary	SAMEA1118554	SAMEA1118554	3.1.1	3	0.0156234	0	train_set
Pyrazinamide Binary	SAMEA1118552	SAMEA1118552	4.3.2.1	4	0.00781371	0	train_set
Pyrazinamide Binary	SAMEA1118546	SAMEA1118546	4.1.2.1	4	0.0164148	0	train_set
Pyrazinamide Binary	SAMEA1118543	SAMEA1118543	3.1.1	3	0.0182699	0	train_set
Pyrazinamide Binary	SAMEA1118523	SAMEA1118523	4.9	4	0.00616938	0	train_set
Pyrazinamide Binary	SAMEA1118514	SAMEA1118514	4.6.2.2	4	0.00733008	0	train_set
Pyrazinamide Binary	SAMEA1118512	SAMEA1118512	3	3	0.0147829	0	train_set
Pyrazinamide Binary	SAMEA1118505	SAMEA1118505	4.7	4	0.00680457	0	train_set
Pyrazinamide Binary	SAMEA1118496	SAMEA1118496	3	3	0.0125786	0	train_set
Pyrazinamide Binary	SAMEA1118479	SAMEA1118479	4.8	4	0.0136178	0	train_set
Pyrazinamide Binary	SAMEA1118472	SAMEA1118472	4.8	4	0.0102296	0	train_set
Pyrazinamide Binary	SAMEA1118469	SAMEA1118469	4.8	4	0.00481105	0	train_set
Pyrazinamide Binary	SAMEA1118453	SAMEA1118453	4.8	4	0.0113765	0	train_set
Pyrazinamide Binary	SAMEA1118433	SAMEA1118433	4.2.2	4	0.0220994	0	train_set
Pyrazinamide Binary	SAMEA1118429	SAMEA1118429	3	3	0.0149326	0	train_set
Pyrazinamide Binary	SAMEA1118420	SAMEA1118420	3	3	0.0126799	0	train_set
Pyrazinamide Binary	SAMEA1118408	SAMEA1118408	3.1.2.1	3	0.0147671	0	train_set
Pyrazinamide Binary	SAMEA1118405	SAMEA1118405	3.1.2.1	3	0.0167689	0	train_set
Pyrazinamide Binary	SAMEA1118401	SAMEA1118401	4.8	4	0.00862889	0	validation_set
Pyrazinamide Binary	SAMEA1118395	SAMEA1118395	4.3.1	4	0.00437033	0	validation_set
Pyrazinamide Binary	SAMEA1118391	SAMEA1118391	3	3	0.0152099	0	train_set
Pyrazinamide Binary	SAMEA1118380	SAMEA1118380	2.2.1	2	0.0177653	0	train_set
Pyrazinamide Binary	SAMEA1118376	SAMEA1118376	BOV_AFRI	BOV_AFRI	0.0197659	0	train_set
Pyrazinamide Binary	SAMEA1118374	SAMEA1118374	4.1.1.1	4	0.00920543	0	train_set
Pyrazinamide Binary	SAMEA1118370	SAMEA1118370	2.2.1	2	0.0158323	0	train_set
Pyrazinamide Binary	SAMEA1118356	SAMEA1118356	4.8	4	0.00430957	0	train_set
Pyrazinamide Binary	SAMEA1118355	SAMEA1118355	2.2.1	2	0.0179716	0	train_set
Pyrazinamide Binary	SAMEA1118353	SAMEA1118353	3	3	0.0144703	0	validation_set
Pyrazinamide Binary	SAMEA1118345	SAMEA1118345	3.1.2.2	3	0.0252694	0	train_set
Pyrazinamide Binary	SAMEA1118339	SAMEA1118339	1.1.2	1	0.0194694	0	validation_set
Pyrazinamide Binary	SAMEA1118311	SAMEA1118311	2.2.1	2	0.0106137	0	train_set
Pyrazinamide Binary	SAMEA1118296	SAMEA1118296	4.3.4.1	4	0.0191731	0	train_set
Pyrazinamide Binary	SAMEA1118294	SAMEA1118294	1.1.3	1	0.0290531	0	validation_set
Pyrazinamide Binary	SAMEA1118283	SAMEA1118283	4.3.4.2.1	4	0.00685613	0	train_set
Pyrazinamide Binary	SAMEA1118275	SAMEA1118275	2.2.1	2	0.011854	0	train_set
Pyrazinamide Binary	SAMEA1118274	SAMEA1118274	1.2.2	1	0.0178556	0	train_set
Pyrazinamide Binary	SAMEA1118271	SAMEA1118271	4.3.4.2.1	4	0.00548657	0	train_set
Pyrazinamide Binary	SAMEA1118264	SAMEA1118264	2.2.1	2	0.00857401	0	train_set
Pyrazinamide Binary	SAMEA1118260	SAMEA1118260	4.1.1.3	4	0.0122353	0	train_set
Pyrazinamide Binary	SAMEA1118254	SAMEA1118254	4.3	4	0.0117379	0	train_set
Pyrazinamide Binary	SAMEA1118230	SAMEA1118230	3	3	0.0139399	0	train_set
Pyrazinamide Binary	SAMEA1118213	SAMEA1118213	1.2.2	1	0.0143896	0	train_set
Pyrazinamide Binary	SAMEA1118205	SAMEA1118205	3	3	0.0138557	0	train_set
Pyrazinamide Binary	SAMEA1118201	SAMEA1118201	4.1.2.1	4	0.0130579	0	train_set
Pyrazinamide Binary	SAMEA1118174	SAMEA1118174	3	3	0.00770407	0	train_set
Pyrazinamide Binary	SAMEA1118162	SAMEA1118162	4.8	4	0.00826302	0	train_set
Pyrazinamide Binary	SAMEA1118161	SAMEA1118161	4.1.1.3	4	0.0179651	0	train_set
Pyrazinamide Binary	SAMEA1118152	SAMEA1118152	4.9	4	0.00314626	0	train_set
Pyrazinamide Binary	SAMEA1118139	SAMEA1118139	3	3	0.0149785	0	validation_set
Pyrazinamide Binary	SAMEA1118132	SAMEA1118132	3.1.2	3	0.0142456	0	train_set
Pyrazinamide Binary	SAMEA1118127	SAMEA1118127	3	3	0.019328	0	train_set
Pyrazinamide Binary	SAMEA1118125	SAMEA1118125	1.1.2	1	0.0275672	0	train_set
Pyrazinamide Binary	SAMEA1118124	SAMEA1118124	3	3	0.0128244	0	validation_set
Pyrazinamide Binary	SAMEA1118112	SAMEA1118112	BOV_AFRI	BOV_AFRI	0.0106097	1	train_set
Pyrazinamide Binary	SAMEA1118096	SAMEA1118096	1.2.1	1	0.0159405	0	validation_set
Pyrazinamide Binary	SAMEA1118091	SAMEA1118091	4.8	4	0.00739264	0	validation_set
Pyrazinamide Binary	SAMEA1118088	SAMEA1118088	3	3	0.0128763	0	train_set
Pyrazinamide Binary	SAMEA1118079	SAMEA1118079	4.1.2.1	4	0.0216502	0	train_set
Pyrazinamide Binary	SAMEA1118075	SAMEA1118075	4.3.4.2	4	0.00471629	0	train_set
Pyrazinamide Binary	SAMEA1118048	SAMEA1118048	4.1.2.1	4	0.0131004	0	train_set
Pyrazinamide Binary	SAMEA1118035	SAMEA1118035	3	3	0.0144249	0	train_set
Pyrazinamide Binary	SAMEA1118019	SAMEA1118019	BOV_AFRI	BOV_AFRI	0.0131111	1	train_set
Pyrazinamide Binary	SAMEA1117989	SAMEA1117989	1.2.2	1	0.0268837	0	train_set
Pyrazinamide Binary	SAMEA1117988	SAMEA1117988	3.1.2	3	0.0124233	0	validation_set
Pyrazinamide Binary	SAMEA1117970	SAMEA1117970	3	3	0.00681265	0	train_set
Pyrazinamide Binary	SAMEA1117966	SAMEA1117966	1.1.2	1	0.00751053	0	train_set
Pyrazinamide Binary	SAMEA1117954	SAMEA1117954	4.1.2	4	0.0176648	0	train_set
Pyrazinamide Binary	SAMEA1117953	SAMEA1117953	3	3	0.0178324	0	train_set
Pyrazinamide Binary	SAMEA1117949	SAMEA1117949	3	3	0.0131697	0	train_set
Pyrazinamide Binary	SAMEA1117938	SAMEA1117938	3	3	0.00811449	0	train_set
Pyrazinamide Binary	SAMEA1117925	SAMEA1117925	4.1.2.1	4	0.0174414	0	train_set
Pyrazinamide Binary	SAMEA1117921	SAMEA1117921	4.1.1.3	4	0.025185	0	train_set
Pyrazinamide Binary	SAMEA1117920	SAMEA1117920	4.1.1.1	4	0.0120582	0	validation_set
Pyrazinamide Binary	SAMEA1117919	SAMEA1117919	4.1.2.1	4	0.0110995	0	train_set
Pyrazinamide Binary	SAMEA1117914	SAMEA1117914	4.1.1.3	4	0.0156636	0	train_set
Pyrazinamide Binary	SAMEA1117903	SAMEA1117903	3	3	0.0103574	0	train_set
Pyrazinamide Binary	SAMEA1117894	SAMEA1117894	4.3.4.2.1	4	0.00490597	0	train_set
Pyrazinamide Binary	SAMEA1117889	SAMEA1117889	3	3	0.00727946	0	train_set
Pyrazinamide Binary	SAMEA1117882	SAMEA1117882	3	3	0.020307	0	train_set
Pyrazinamide Binary	SAMEA1117880	SAMEA1117880	1.1.2	1	0.0229838	0	train_set
Pyrazinamide Binary	SAMEA1117870	SAMEA1117870	4.3.3	4	0.00866627	0	train_set
Pyrazinamide Binary	SAMEA1117866	SAMEA1117866	3	3	0.00903195	0	train_set
Pyrazinamide Binary	SAMEA1117864	SAMEA1117864	3.1.1	3	0.0139885	0	train_set
Pyrazinamide Binary	SAMEA1117860	SAMEA1117860	3	3	0.0148672	0	train_set
Pyrazinamide Binary	SAMEA1117829	SAMEA1117829	3	3	0.014391	0	train_set
Pyrazinamide Binary	SAMEA1117822	SAMEA1117822	4.8	4	0.0110849	0	train_set
Pyrazinamide Binary	SAMEA1117820	SAMEA1117820	4.8	4	0.00835622	0	train_set
Pyrazinamide Binary	SAMEA1117793	SAMEA1117793	4.1.2.1	4	0.0163432	0	train_set
Pyrazinamide Binary	SAMEA1117788	SAMEA1117788	2.2.1	2	0.0134279	0	train_set
Pyrazinamide Binary	SAMEA1117783	SAMEA1117783	4.8	4	0.0189621	0	train_set
Pyrazinamide Binary	SAMEA1117780	SAMEA1117780	3	3	0.0195852	0	train_set
Pyrazinamide Binary	SAMEA1117773	SAMEA1117773	2.2.1	2	0.012528	0	train_set
Pyrazinamide Binary	SAMEA1117764	SAMEA1117764	4.3.1	4	0.00563133	0	train_set
Pyrazinamide Binary	SAMEA1117758	SAMEA1117758	3	3	0.00936983	0	validation_set
Pyrazinamide Binary	SAMEA1117749	SAMEA1117749	4.5	4	0.00673786	0	train_set
Pyrazinamide Binary	SAMEA1117735	SAMEA1117735	3	3	0.0114141	0	train_set
Pyrazinamide Binary	SAMEA1117707	SAMEA1117707	4.6.2.2	4	0.00731483	0	train_set
Pyrazinamide Binary	SAMEA1117701	SAMEA1117701	3.1.1	3	0.0130497	0	train_set
Pyrazinamide Binary	SAMEA1117691	SAMEA1117691	3	3	0.00863625	0	train_set
Pyrazinamide Binary	SAMEA1117674	SAMEA1117674	4.1	4	0.0232059	0	train_set
Pyrazinamide Binary	SAMEA1117661	SAMEA1117661	4.8	4	0.0068997	0	train_set
Pyrazinamide Binary	SAMEA1117657	SAMEA1117657	4.3.1	4	0.00550623	0	train_set
Pyrazinamide Binary	SAMEA1117651	SAMEA1117651	3	3	0.0162061	0	train_set
Pyrazinamide Binary	SAMEA1117646	SAMEA1117646	4.1.1.2	4	0.0215986	0	train_set
Pyrazinamide Binary	SAMEA1117645	SAMEA1117645	2.2.1	2	0.017024	0	train_set
Pyrazinamide Binary	SAMEA1117636	SAMEA1117636	3.1.1	3	0.0122033	0	train_set
Pyrazinamide Binary	SAMEA1117619	SAMEA1117619	4.3.2	4	0.0101887	0	train_set
Pyrazinamide Binary	SAMEA1117608	SAMEA1117608	4.1.1.3	4	0.0234924	0	validation_set
Pyrazinamide Binary	SAMEA1117589	SAMEA1117589	3	3	0.0151848	0	train_set
Pyrazinamide Binary	SAMEA1117579	SAMEA1117579	3	3	0.018042	0	train_set
Pyrazinamide Binary	SAMEA1117569	SAMEA1117569	4.5	4	0.00606215	0	train_set
Pyrazinamide Binary	SAMEA1103130	SAMEA1103130	4.2.1	4	0.0198448	0	train_set
Pyrazinamide Binary	SAMEA1103113	SAMEA1103113	2.2.1	2	0.0119425	0	train_set
Pyrazinamide Binary	SAMEA1103102	SAMEA1103102	4.2.2	4	0.0274725	0	train_set
Pyrazinamide Binary	SAMEA1103101	SAMEA1103101	4.1.2.1	4	0.0126477	1	train_set
Pyrazinamide Binary	SAMEA1102833	SAMEA1102833	4.1.2.1	4	0.0106546	0	train_set
Pyrazinamide Binary	SAMEA1102823	SAMEA1102823	2.2.1	2	0.00937015	1	train_set
Pyrazinamide Binary	SAMEA1102810	SAMEA1102810	4.3.3	4	0.0059952	0	train_set
Pyrazinamide Binary	SAMEA1102775	SAMEA1102775	4.2.2	4	0.0235774	0	train_set
Pyrazinamide Binary	SAMEA1102772	SAMEA1102772	2.2.1.1	2	0.00827267	0	validation_set
Pyrazinamide Binary	SAMEA1102757	SAMEA1102757	1.1.2	1	0.0184701	0	train_set
Pyrazinamide Binary	SAMEA1102737	SAMEA1102737	4.8	4	0.00671484	0	validation_set
Pyrazinamide Binary	SAMEA1102736	SAMEA1102736	4.4.1.1	4	0.00788788	0	train_set
Pyrazinamide Binary	SAMEA1102647	SAMEA1102647	2.2.1	2	0.0108462	1	train_set
Pyrazinamide Binary	SAMEA1102564	SAMEA1102564	4	4	0.00833333	1	train_set
Pyrazinamide Binary	SAMEA1102550	SAMEA1102550	2.2.1	2	0.0141372	1	train_set
Pyrazinamide Binary	SAMEA1102415	SAMEA1102415	4.2.1	4	0.020252	0	train_set
Pyrazinamide Binary	SAMEA1102403	SAMEA1102403	2.2.1	2	0.012271	1	train_set
Pyrazinamide Binary	SAMEA1102358	SAMEA1102358	2.2.1	2	0.00580855	1	train_set
Pyrazinamide Binary	SAMEA4772858	SAMEA4772858	2.2.1	2	0.018783	1	train_set
Pyrazinamide Binary	SAMEA4772841	SAMEA4772841	4.6.2	4	0.0160278	1	train_set
Pyrazinamide Binary	SAMEA4772821	SAMEA4772821	2.2.1	2	0.0153778	1	train_set
Pyrazinamide Binary	SAMEA4772793	SAMEA4772793	4.2.2	4	0.0312945	1	train_set
Pyrazinamide Binary	SAMEA4772787	SAMEA4772787	4.6.2.2	4	0.021367	0	train_set
Pyrazinamide Binary	SAMEA3697010	SAMEA3697010	4.8	4	0.0117298	1	validation_set
Pyrazinamide Binary	SAMEA36325168	SAMEA36325168	2.2.1	2	0.015296	1	train_set
Pyrazinamide Binary	SAMEA36315418	SAMEA36315418	2.2.1	2	0.0185783	1	train_set
Pyrazinamide Binary	SAMEA36309418	SAMEA36309418	2.2.1	2	0.01761	1	train_set
Pyrazinamide Binary	SAMEA2535246	SAMEA2535246	2.2.1	2	0.00976679	1	train_set
Pyrazinamide Binary	SAMEA2535210	SAMEA2535210	4.1.1.3	4	0.0245603	1	train_set
Pyrazinamide Binary	SAMEA2535197	SAMEA2535197	4.1.1.1	4	0.010793	1	train_set
Pyrazinamide Binary	SAMEA2535162	SAMEA2535162	1.2.2	1	0.012856	1	train_set
Pyrazinamide Binary	SAMEA2535117	SAMEA2535117	2.2.1	2	0.0100804	1	train_set
Pyrazinamide Binary	SAMEA2534878	SAMEA2534878	4.4.1.1	4	0.00405891	1	train_set
Pyrazinamide Binary	SAMEA2534810	SAMEA2534810	4.4.1.1	4	0.00400515	1	train_set
Pyrazinamide Binary	SAMEA2534767	SAMEA2534767	4.4.1.1	4	0.00901051	1	train_set
Pyrazinamide Binary	SAMEA2534688	SAMEA2534688	1.2.2	1	0.0123735	1	train_set
Pyrazinamide Binary	SAMEA2534615	SAMEA2534615	2.2.1	2	0.00928382	0	train_set
Pyrazinamide Binary	SAMEA2534422	SAMEA2534422	1.2.2	1	0.024143	1	train_set
Pyrazinamide Binary	SAMEA2534396	SAMEA2534396	4.1.1.3	4	0.0211252	1	train_set
Pyrazinamide Binary	SAMEA2534394	SAMEA2534394	4.4.1.1	4	0.0183452	1	train_set
Pyrazinamide Binary	SAMEA2534319	SAMEA2534319	2.2.1	2	0.00965814	0	validation_set
Pyrazinamide Binary	SAMEA2534223	SAMEA2534223	2.2.1	2	0.0123303	1	train_set
Pyrazinamide Binary	SAMEA2534069	SAMEA2534069	2.2.1	2	0.012654	1	train_set
Pyrazinamide Binary	SAMEA2534062	SAMEA2534062	2.2.1	2	0.00815444	1	train_set
Pyrazinamide Binary	SAMEA2534042	SAMEA2534042	4.1.2.1	4	0.0156855	0	train_set
Pyrazinamide Binary	SAMEA2534019	SAMEA2534019	2.2.1	2	0.00927862	0	train_set
Pyrazinamide Binary	SAMEA2533952	SAMEA2533952	2.2.1	2	0.0136324	0	validation_set
Pyrazinamide Binary	SAMEA2533867	SAMEA2533867	2.2.1	2	0.0115145	0	train_set
Pyrazinamide Binary	SAMEA2533635	SAMEA2533635	4.4.1.1	4	0.00469867	1	train_set
Pyrazinamide Binary	SAMEA2533611	SAMEA2533611	2.2.1	2	0.00680272	1	train_set
Pyrazinamide Binary	SAMEA2533534	SAMEA2533534	4.1.2.1	4	0.0182222	0	train_set
Pyrazinamide Binary	SAMEA2533431	SAMEA2533431	4.1.1.3	4	0.0196499	1	train_set
Pyrazinamide Binary	SAMEA2535347	SAMEA2535347	4.1.2.1	4	0.0140676	0	validation_set
Pyrazinamide Binary	SAMEA2535315	SAMEA2535315	1.1.3	1	0.0210347	0	train_set
Pyrazinamide Binary	SAMEA2535312	SAMEA2535312	4.1	4	0.0351442	0	train_set
Pyrazinamide Binary	SAMEA2535294	SAMEA2535294	1.1.2	1	0.033833	0	validation_set
Pyrazinamide Binary	SAMEA2535262	SAMEA2535262	4.3.4.1	4	0.00991379	0	train_set
Pyrazinamide Binary	SAMEA2535231	SAMEA2535231	4.3.3	4	0.00457129	0	train_set
Pyrazinamide Binary	SAMEA2535203	SAMEA2535203	2.2.1	2	0.0134931	1	train_set
Pyrazinamide Binary	SAMEA2535120	SAMEA2535120	4.3.3	4	0.0042394	0	train_set
Pyrazinamide Binary	SAMEA2535107	SAMEA2535107	BOV_AFRI	BOV_AFRI	0.0155488	1	train_set
Pyrazinamide Binary	SAMEA2535032	SAMEA2535032	4.1.2.1	4	0.0135399	0	train_set
Pyrazinamide Binary	SAMEA2535022	SAMEA2535022	1.1.2	1	0.0173695	0	train_set
Pyrazinamide Binary	SAMEA2534964	SAMEA2534964	3	3	0.00619953	0	train_set
Pyrazinamide Binary	SAMEA2534961	SAMEA2534961	4.1.2.1	4	0.0212137	0	train_set
Pyrazinamide Binary	SAMEA2534957	SAMEA2534957	1.2.1	1	0.00860475	0	validation_set
Pyrazinamide Binary	SAMEA2534941	SAMEA2534941	4.7	4	0.00293372	0	train_set
Pyrazinamide Binary	SAMEA2534932	SAMEA2534932	4.8	4	0.00346515	0	train_set
Pyrazinamide Binary	SAMEA2534921	SAMEA2534921	4.6.2.2	4	0.00474374	0	train_set
Pyrazinamide Binary	SAMEA2534916	SAMEA2534916	4.1.2.1	4	0.0130965	0	train_set
Pyrazinamide Binary	SAMEA2534900	SAMEA2534900	4.1.2.1	4	0.0101135	0	train_set
Pyrazinamide Binary	SAMEA2534836	SAMEA2534836	4.1	4	0.0283768	0	train_set
Pyrazinamide Binary	SAMEA2534746	SAMEA2534746	2.2.1	2	0.00765155	0	train_set
Pyrazinamide Binary	SAMEA2534738	SAMEA2534738	4.3.3	4	0.0022069	0	train_set
Pyrazinamide Binary	SAMEA2534709	SAMEA2534709	4.1.2.1	4	0.00854588	0	train_set
Pyrazinamide Binary	SAMEA2534698	SAMEA2534698	4.1.2.1	4	0.00981417	0	train_set
Pyrazinamide Binary	SAMEA2534694	SAMEA2534694	4.8	4	0.00294726	0	validation_set
Pyrazinamide Binary	SAMEA2534663	SAMEA2534663	4.9	4	0.00149128	0	train_set
Pyrazinamide Binary	SAMEA2534661	SAMEA2534661	2.2.1	2	0.0110217	1	train_set
Pyrazinamide Binary	SAMEA2534633	SAMEA2534633	4.2.1	4	0.0226712	0	validation_set
Pyrazinamide Binary	SAMEA2534616	SAMEA2534616	2.2.1	2	0.00927121	1	validation_set
Pyrazinamide Binary	SAMEA2534595	SAMEA2534595	4.1.2.1	4	0.0123521	0	train_set
Pyrazinamide Binary	SAMEA2534573	SAMEA2534573	4.8	4	0.0039387	0	validation_set
Pyrazinamide Binary	SAMEA2534552	SAMEA2534552	4.8	4	0.00408542	0	validation_set
Pyrazinamide Binary	SAMEA2534547	SAMEA2534547	4.8	4	0.00337097	0	train_set
Pyrazinamide Binary	SAMEA2534546	SAMEA2534546	4.1.2.1	4	0.0114403	0	train_set
Pyrazinamide Binary	SAMEA2534534	SAMEA2534534	2.2.1	2	0.0136803	0	train_set
Pyrazinamide Binary	SAMEA2534531	SAMEA2534531	2.2.1	2	0.00836467	0	train_set
Pyrazinamide Binary	SAMEA2534481	SAMEA2534481	4.7	4	0.00185802	0	train_set
Pyrazinamide Binary	SAMEA2534467	SAMEA2534467	4.1.2.1	4	0.0115591	0	train_set
Pyrazinamide Binary	SAMEA2534458	SAMEA2534458	4.8	4	0.0054458	0	train_set
Pyrazinamide Binary	SAMEA2534457	SAMEA2534457	4.8	4	0.00262389	0	train_set
Pyrazinamide Binary	SAMEA2534432	SAMEA2534432	4.8	4	0.00453791	0	train_set
Pyrazinamide Binary	SAMEA2534407	SAMEA2534407	4.1.2.1	4	0.0137227	0	train_set
Pyrazinamide Binary	SAMEA2534406	SAMEA2534406	4.2.2.1	4	0.0194981	0	train_set
Pyrazinamide Binary	SAMEA2534404	SAMEA2534404	4.1.2.1	4	0.0115746	0	train_set
Pyrazinamide Binary	SAMEA2534390	SAMEA2534390	4.3.2.1	4	0.00310253	0	train_set
Pyrazinamide Binary	SAMEA2534373	SAMEA2534373	2.2.1	2	0.0137739	1	train_set
Pyrazinamide Binary	SAMEA2534360	SAMEA2534360	4.8	4	0.00344976	0	validation_set
Pyrazinamide Binary	SAMEA2534359	SAMEA2534359	4.8	4	0.00395456	0	train_set
Pyrazinamide Binary	SAMEA2534354	SAMEA2534354	1.2.1	1	0.00996047	0	train_set
Pyrazinamide Binary	SAMEA2534338	SAMEA2534338	2.2.1	2	0.0137287	1	train_set
Pyrazinamide Binary	SAMEA2534336	SAMEA2534336	4.1.2.1	4	0.0124736	0	validation_set
Pyrazinamide Binary	SAMEA2534333	SAMEA2534333	2.2.1	2	0.012623	0	train_set
Pyrazinamide Binary	SAMEA2534282	SAMEA2534282	4.3.4.1	4	0.0100884	0	train_set
Pyrazinamide Binary	SAMEA2534278	SAMEA2534278	4.3.3	4	0.00437811	0	validation_set
Pyrazinamide Binary	SAMEA2534265	SAMEA2534265	4.2.2	4	0.0245153	0	train_set
Pyrazinamide Binary	SAMEA2534256	SAMEA2534256	4.8	4	0.00447497	0	train_set
Pyrazinamide Binary	SAMEA2534245	SAMEA2534245	4.1.2.1	4	0.0164263	0	train_set
Pyrazinamide Binary	SAMEA2534203	SAMEA2534203	1.1.2	1	0.0196565	0	train_set
Pyrazinamide Binary	SAMEA2534198	SAMEA2534198	4.8	4	0.00164304	0	train_set
Pyrazinamide Binary	SAMEA2534184	SAMEA2534184	4.1.2.1	4	0.00972505	0	train_set
Pyrazinamide Binary	SAMEA2534181	SAMEA2534181	2.2.1	2	0.0101335	0	train_set
Pyrazinamide Binary	SAMEA2534176	SAMEA2534176	4	4	0.00317451	0	train_set
Pyrazinamide Binary	SAMEA2534169	SAMEA2534169	4.1.2.1	4	0.0139616	0	train_set
Pyrazinamide Binary	SAMEA2534147	SAMEA2534147	4.6.2.2	4	0.00240936	0	train_set
Pyrazinamide Binary	SAMEA2534138	SAMEA2534138	4.8	4	0.00528751	0	train_set
Pyrazinamide Binary	SAMEA2534129	SAMEA2534129	2.2.1	2	0.0111896	1	train_set
Pyrazinamide Binary	SAMEA2534127	SAMEA2534127	4.3.3	4	0.0121336	0	train_set
Pyrazinamide Binary	SAMEA2534089	SAMEA2534089	4.8	4	0.00358518	0	train_set
Pyrazinamide Binary	SAMEA2534083	SAMEA2534083	4.6	4	0.00261195	0	train_set
Pyrazinamide Binary	SAMEA2534081	SAMEA2534081	4.1.1.3	4	0.0106478	0	train_set
Pyrazinamide Binary	SAMEA2534072	SAMEA2534072	4.1.2.1	4	0.0141491	0	train_set
Pyrazinamide Binary	SAMEA2534070	SAMEA2534070	4.1.2.1	4	0.00989188	0	train_set
Pyrazinamide Binary	SAMEA2534060	SAMEA2534060	4.8	4	0.0116636	0	validation_set
Pyrazinamide Binary	SAMEA2534056	SAMEA2534056	2.2.1	2	0.0115372	0	train_set
Pyrazinamide Binary	SAMEA2534045	SAMEA2534045	2.2.1	2	0.0130285	1	train_set
Pyrazinamide Binary	SAMEA2534005	SAMEA2534005	4.1.2.1	4	0.0113789	0	train_set
Pyrazinamide Binary	SAMEA2533987	SAMEA2533987	2.2.1	2	0.0140569	0	train_set
Pyrazinamide Binary	SAMEA2533974	SAMEA2533974	4.1	4	0.0220196	0	train_set
Pyrazinamide Binary	SAMEA2533970	SAMEA2533970	4.1.2.1	4	0.0104086	0	validation_set
Pyrazinamide Binary	SAMEA2533917	SAMEA2533917	4.7	4	0.00387497	0	train_set
Pyrazinamide Binary	SAMEA2533914	SAMEA2533914	3	3	0.00864794	0	train_set
Pyrazinamide Binary	SAMEA2533888	SAMEA2533888	4.1.2.1	4	0.0040596	0	train_set
Pyrazinamide Binary	SAMEA2533883	SAMEA2533883	3.1.2.1	3	0.00645636	0	train_set
Pyrazinamide Binary	SAMEA2533864	SAMEA2533864	4.8	4	0.00209254	0	train_set
Pyrazinamide Binary	SAMEA2533848	SAMEA2533848	4.2.2.1	4	0.0216241	0	train_set
Pyrazinamide Binary	SAMEA2533847	SAMEA2533847	4.6.2.2	4	0.00287709	0	train_set
Pyrazinamide Binary	SAMEA2533838	SAMEA2533838	2.2.1	2	0.0157318	1	train_set
Pyrazinamide Binary	SAMEA2533832	SAMEA2533832	4.2.1	4	0.0245683	0	train_set
Pyrazinamide Binary	SAMEA2533827	SAMEA2533827	4.3.4.1	4	0.0047619	0	train_set
Pyrazinamide Binary	SAMEA2533822	SAMEA2533822	4.4.2	4	0.00210063	0	train_set
Pyrazinamide Binary	SAMEA2533803	SAMEA2533803	4.7	4	0.00449399	0	train_set
Pyrazinamide Binary	SAMEA2533778	SAMEA2533778	4.2.1	4	0.00651249	0	train_set
Pyrazinamide Binary	SAMEA2533758	SAMEA2533758	4.8	4	0.0036726	0	train_set
Pyrazinamide Binary	SAMEA2533747	SAMEA2533747	4.4.2	4	0.00407482	0	train_set
Pyrazinamide Binary	SAMEA2533719	SAMEA2533719	4.1.2.1	4	0.0103405	0	train_set
Pyrazinamide Binary	SAMEA2533706	SAMEA2533706	1.1.1.1	1	0.0175202	0	train_set
Pyrazinamide Binary	SAMEA2533689	SAMEA2533689	1.1.2	1	0.0221079	0	train_set
Pyrazinamide Binary	SAMEA2533680	SAMEA2533680	4.1.2.1	4	0.00916661	0	validation_set
Pyrazinamide Binary	SAMEA2533622	SAMEA2533622	2.2.1	2	0.0102133	1	train_set
Pyrazinamide Binary	SAMEA2533605	SAMEA2533605	3	3	0.00932401	0	train_set
Pyrazinamide Binary	SAMEA2533603	SAMEA2533603	4.1.2.1	4	0.011752	0	train_set
Pyrazinamide Binary	SAMEA2533602	SAMEA2533602	4.8	4	0.00324773	0	train_set
Pyrazinamide Binary	SAMEA2533584	SAMEA2533584	3	3	0.0101416	0	train_set
Pyrazinamide Binary	SAMEA2533567	SAMEA2533567	4.1	4	0.0309334	0	validation_set
Pyrazinamide Binary	SAMEA2533541	SAMEA2533541	3	3	0.00839998	0	train_set
Pyrazinamide Binary	SAMEA2533539	SAMEA2533539	2.2.1	2	0.00627669	0	train_set
Pyrazinamide Binary	SAMEA2533518	SAMEA2533518	4.3.3	4	0.00435801	0	train_set
Pyrazinamide Binary	SAMEA2533512	SAMEA2533512	4.1.2.1	4	0.0111852	0	validation_set
Pyrazinamide Binary	SAMEA2533509	SAMEA2533509	4.1.2.1	4	0.0104575	0	train_set
Pyrazinamide Binary	SAMEA2533494	SAMEA2533494	4.2.2	4	0.0240021	0	train_set
Pyrazinamide Binary	SAMEA2533484	SAMEA2533484	2.2.1	2	0.00933592	1	validation_set
Pyrazinamide Binary	SAMEA2533470	SAMEA2533470	4.1.2.1	4	0.00825351	0	train_set
Pyrazinamide Binary	SAMEA2533450	SAMEA2533450	2.2.1	2	0.00711771	0	train_set
Pyrazinamide Binary	SAMEA2533439	SAMEA2533439	3.1.2.1	3	0.00844898	0	validation_set
Pyrazinamide Binary	SAMEA2533388	SAMEA2533388	2.2.1	2	0.00759799	0	train_set
Pyrazinamide Binary	SAMEA2533370	SAMEA2533370	4.1.2.1	4	0.0113982	0	train_set
Pyrazinamide Binary	SAMEA2535344	SAMEA2535344	4.6.2.2	4	0.0089153	0	train_set
Pyrazinamide Binary	SAMEA2535158	SAMEA2535158	4.8	4	0.0142012	0	train_set
Pyrazinamide Binary	SAMEA2535067	SAMEA2535067	4.8	4	0.0237451	0	train_set
Pyrazinamide Binary	SAMEA2534839	SAMEA2534839	4.1.2.1	4	0.0157986	0	train_set
Pyrazinamide Binary	SAMEA2534705	SAMEA2534705	4.8	4	0.0140114	0	train_set
Pyrazinamide Binary	SAMEA2534540	SAMEA2534540	4.1.1.3	4	0.0184534	0	train_set
Pyrazinamide Binary	SAMEA104600412	SAMEA104600412	2.2.1	2	0.0121748	0	train_set
Pyrazinamide Binary	SAMEA104600396	SAMEA104600396	2.2.1	2	0.0127364	1	train_set
Pyrazinamide Binary	SAMEA104600362	SAMEA104600362	2.2.1	2	0.0101713	1	train_set
Pyrazinamide Binary	SAMEA104600360	SAMEA104600360	2.2.1	2	0.0103359	0	train_set
Pyrazinamide Binary	SAMEA104600297	SAMEA104600297	2.2.1	2	0.011686	0	train_set
Pyrazinamide Binary	SAMEA104394715	SAMEA104394715	4.9	4	0.00910217	0	train_set
Pyrazinamide Binary	SAMEA104394713	SAMEA104394713	4.1.2.1	4	0.00619823	0	train_set
Pyrazinamide Binary	SAMEA104394687	SAMEA104394687	4.8	4	0.0053027	0	train_set
Pyrazinamide Binary	SAMEA104394606	SAMEA104394606	3	3	0.00735061	0	train_set
Pyrazinamide Binary	SAMEA104394403	SAMEA104394403	3	3	0.00890698	0	train_set
Pyrazinamide Binary	SAMEA104394487	SAMEA104394487	4.7	4	0.00575658	0	train_set
Pyrazinamide Binary	SAMEA104394438	SAMEA104394438	4.3.4.2	4	0.00416017	0	train_set
Pyrazinamide Binary	SAMEA104394429	SAMEA104394429	4.5	4	0.00551175	0	validation_set
Pyrazinamide Binary	SAMEA104394708	SAMEA104394708	2.2.1	2	0.0164706	1	train_set
Pyrazinamide Binary	SAMEA104394421	SAMEA104394421	3	3	0.0111516	0	train_set
Pyrazinamide Binary	SAMEA104394410	SAMEA104394410	3	3	0.013363	0	train_set
Pyrazinamide Binary	SAMEA104394398	SAMEA104394398	4.8	4	0.0100639	0	train_set
Pyrazinamide Binary	SAMEA104394585	SAMEA104394585	4.4.1.1	4	0.00590701	0	train_set
Pyrazinamide Binary	SAMEA104394394	SAMEA104394394	4.7	4	0.00581334	0	train_set
Pyrazinamide Binary	SAMEA104394505	SAMEA104394505	3	3	0.0141741	0	train_set
Pyrazinamide Binary	SAMEA104394646	SAMEA104394646	2.2.1	2	0.010955	0	train_set
Pyrazinamide Binary	SAMEA104394573	SAMEA104394573	4.1.2.1	4	0.0136608	0	train_set
Pyrazinamide Binary	SAMEA104394499	SAMEA104394499	4.8	4	0.00846957	0	train_set
Pyrazinamide Binary	SAMEA104394477	SAMEA104394477	4.1.2.1	4	0.0140155	0	validation_set
Pyrazinamide Binary	SAMEA104394459	SAMEA104394459	4.4.1.1	4	0.00503364	0	train_set
Pyrazinamide Binary	SAMEA104394671	SAMEA104394671	4.2.2.1	4	0.0147634	0	train_set
Pyrazinamide Binary	SAMEA104394516	SAMEA104394516	4.2.2.1	4	0.0253165	1	train_set
Pyrazinamide Binary	SAMEA104394661	SAMEA104394661	3	3	0.0118724	0	train_set
Pyrazinamide Binary	SAMEA104394480	SAMEA104394480	4.1.2.1	4	0.0174686	0	train_set
Pyrazinamide Binary	SAMEA104394476	SAMEA104394476	4.1.2.1	4	0.0306847	0	train_set
Pyrazinamide Binary	SAMEA104394461	SAMEA104394461	2.2.1	2	0.0239056	0	train_set
Pyrazinamide Binary	SAMEA104394456	SAMEA104394456	4.1	4	0.0233573	0	train_set
Pyrazinamide Binary	SAMEA104394448	SAMEA104394448	BOV_AFRI	BOV_AFRI	0.0242057	0	train_set
Pyrazinamide Binary	SAMEA104394446	SAMEA104394446	3	3	0.0192763	0	train_set
Pyrazinamide Binary	SAMEA104394445	SAMEA104394445	4.1.2.1	4	0.0273157	0	train_set
Pyrazinamide Binary	SAMEA104394444	SAMEA104394444	4.3.4.2	4	0.00483213	0	train_set
Pyrazinamide Binary	SAMEA104172665	SAMEA104172665	2.2.1	2	0.0264846	0	train_set
Pyrazinamide Binary	SAMEA104172656	SAMEA104172656	2.2.1	2	0.0135799	0	train_set
Pyrazinamide Binary	SAMEA104172510	SAMEA104172510	4.1.2.1	4	0.014954	0	train_set
Pyrazinamide Binary	SAMEA104172500	SAMEA104172500	4.1.2.1	4	0.0292659	0	validation_set
Pyrazinamide Binary	SAMEA104172493	SAMEA104172493	4.4.1.1	4	0.00414009	0	train_set
Pyrazinamide Binary	SAMEA104172475	SAMEA104172475	4.8	4	0.00779105	1	validation_set
Pyrazinamide Binary	SAMEA104172468	SAMEA104172468	4.2.1	4	0.0339854	0	train_set
Pyrazinamide Binary	SAMEA104172455	SAMEA104172455	4.2.2.1	4	0.0159446	1	train_set
Pyrazinamide Binary	SAMEA104172440	SAMEA104172440	4.2.2.1	4	0.0133508	0	validation_set
Pyrazinamide Binary	SAMEA104172432	SAMEA104172432	4.2.2.1	4	0.0145797	1	train_set
Pyrazinamide Binary	SAMEA104035991	SAMEA104035991	2.2.1	2	0.013185	0	validation_set
Pyrazinamide Binary	SAMEA1018936	SAMEA1018936	3	3	0.0103812	0	train_set
Pyrazinamide Binary	SAMEA1018973	SAMEA1018973	4.4.1.1	4	0.0075111	0	train_set
Pyrazinamide Binary	SAMEA1018950	SAMEA1018950	3.1.2.2	3	0.00717615	0	train_set
Pyrazinamide Binary	SAMEA1019004	SAMEA1019004	4.8	4	0.00685753	0	train_set
Pyrazinamide Binary	SAMEA1018840	SAMEA1018840	4.8	4	0.00618132	0	train_set
Pyrazinamide Binary	SAMEA1019288	SAMEA1019288	3	3	0.0111277	0	validation_set
Pyrazinamide Binary	SAMEA1019244	SAMEA1019244	3	3	0.0058958	0	train_set
Pyrazinamide Binary	SAMEA1019108	SAMEA1019108	4.8	4	0.00658923	0	validation_set
Pyrazinamide Binary	SAMEA1018899	SAMEA1018899	4.3.3	4	0.00572019	0	train_set
Pyrazinamide Binary	SAMEA1018927	SAMEA1018927	4.4.1.1	4	0.0085796	0	train_set
Pyrazinamide Binary	SAMEA1018911	SAMEA1018911	4.1.1.1	4	0.00812822	0	train_set
Pyrazinamide Binary	SAMEA1019126	SAMEA1019126	4.1.2.1	4	0.0135775	0	train_set
Pyrazinamide Binary	SAMEA1019308	SAMEA1019308	2.2.1	2	0.0108482	0	train_set
Pyrazinamide Binary	SAMEA1019185	SAMEA1019185	4.1.2.1	4	0.0124946	0	train_set
Pyrazinamide Binary	SAMEA1018866	SAMEA1018866	4.8	4	0.00568613	0	train_set
Pyrazinamide Binary	SAMEA1018906	SAMEA1018906	4.8	4	0.00594893	0	validation_set
Pyrazinamide Binary	SAMEA1018962	SAMEA1018962	2.2.1	2	0.00971449	0	train_set
Pyrazinamide Binary	SAMEA1018943	SAMEA1018943	3.1.1	3	0.00976277	0	train_set
Pyrazinamide Binary	SAMEA1019249	SAMEA1019249	4.1.1.3	4	0.0162393	0	train_set
Pyrazinamide Binary	SAMEA1019276	SAMEA1019276	5	5	0.0117763	0	train_set
Pyrazinamide Binary	SAMEA1019302	SAMEA1019302	1.1.2	1	0.0240051	0	validation_set
Pyrazinamide Binary	SAMEA1019250	SAMEA1019250	4.1.1.3	4	0.017836	0	train_set
Pyrazinamide Binary	SAMEA1019017	SAMEA1019017	4.8	4	0.00959212	0	train_set
Pyrazinamide Binary	SAMEA1019062	SAMEA1019062	4.3.3	4	0.00857562	0	train_set
Pyrazinamide Binary	SAMEA1018994	SAMEA1018994	3	3	0.0123824	0	train_set
Pyrazinamide Binary	SAMEA1019224	SAMEA1019224	3.1.1	3	0.0120564	0	train_set
Pyrazinamide Binary	SAMEA1018845	SAMEA1018845	3.1.1	3	0.0117192	0	train_set
Pyrazinamide Binary	SAMEA1018921	SAMEA1018921	3.1.1	3	0.0107191	0	train_set
Pyrazinamide Binary	SAMEA1018916	SAMEA1018916	1.2.2	1	0.0199277	0	train_set
Pyrazinamide Binary	SAMEA1019052	SAMEA1019052	4.8	4	0.00895174	0	validation_set
Pyrazinamide Binary	SAMEA1019028	SAMEA1019028	4.1.1.3	4	0.0156972	0	train_set
Pyrazinamide Binary	SAMEA1019022	SAMEA1019022	4.4.1.2	4	0.0104686	0	train_set
Pyrazinamide Binary	SAMEA1019012	SAMEA1019012	4.8	4	0.01118	0	train_set
Pyrazinamide Binary	SAMEA1019321	SAMEA1019321	4.1.1.1	4	0.0133282	0	train_set
Pyrazinamide Binary	SAMEA1019285	SAMEA1019285	4.1.1.1	4	0.0139419	0	train_set
Pyrazinamide Binary	SAMN13051695	SAMN13051695	2.2.1	2	0.0101941	1	train_set
Pyrazinamide Binary	SAMN18498652	SAMN18498652	3	3	0.0104982	0	train_set
Pyrazinamide Binary	SAMN09715562	SAMN09715562	2.2.1	2	0.0418586	1	validation_set
Pyrazinamide Binary	SAMN09651825	SAMN09651825	4.8	4	0.0124655	0	validation_set
Pyrazinamide Binary	SAMN09651800	SAMN09651800	2.2.1	2	0.0108015	1	train_set
Pyrazinamide Binary	SAMN09651783	SAMN09651783	2.2.1	2	0.0218711	1	train_set
Pyrazinamide Binary	SAMN09651687	SAMN09651687	2.2.1	2	0.0192546	0	train_set
Pyrazinamide Binary	SAMN07978259	SAMN07978259	4.1.2.1	4	0.0220471	0	train_set
Pyrazinamide Binary	SAMN07978253	SAMN07978253	3	3	0.0191816	1	validation_set
Pyrazinamide Binary	SAMN07978250	SAMN07978250	3	3	0.00794873	0	train_set
Pyrazinamide Binary	SAMN07660386	SAMN07660386	4.6.2.2	4	0.00692391	0	train_set
Pyrazinamide Binary	SAMN07660377	SAMN07660377	2.2.1	2	0.017134	1	train_set
Pyrazinamide Binary	SAMN07660255	SAMN07660255	4.1.2	4	0.0151048	0	train_set
Pyrazinamide Binary	SAMN07660234	SAMN07660234	4.1.1.3	4	0.0108407	0	train_set
Pyrazinamide Binary	SAMN07660170	SAMN07660170	3.1.2	3	0.0113617	0	train_set
Pyrazinamide Binary	SAMN07660153	SAMN07660153	2.2.1	2	0.0169433	0	train_set
Pyrazinamide Binary	SAMN07660141	SAMN07660141	4.3.4.2.1	4	0.004795	0	validation_set
Pyrazinamide Binary	SAMN07660103	SAMN07660103	1.2.1	1	0.0173658	0	validation_set
Pyrazinamide Binary	SAMN07660085	SAMN07660085	3	3	0.013389	0	train_set
Pyrazinamide Binary	SAMN07660057	SAMN07660057	3	3	0.0165783	0	train_set
Pyrazinamide Binary	SAMN07660044	SAMN07660044	4.1.1.3	4	0.0241721	0	train_set
Pyrazinamide Binary	SAMN07660043	SAMN07660043	4.8	4	0.0103363	0	train_set
Pyrazinamide Binary	SAMN07659990	SAMN07659990	3	3	0.0158598	0	train_set
Pyrazinamide Binary	SAMN07659939	SAMN07659939	4.2.1	4	0.030152	0	train_set
Pyrazinamide Binary	SAMN07659838	SAMN07659838	3	3	0.0124357	0	validation_set
Pyrazinamide Binary	SAMN07659829	SAMN07659829	1.1.3	1	0.0211883	0	train_set
Pyrazinamide Binary	SAMN07659734	SAMN07659734	3	3	0.0183797	0	train_set
Pyrazinamide Binary	SAMN07659673	SAMN07659673	3	3	0.0118451	0	train_set
Pyrazinamide Binary	SAMN07659584	SAMN07659584	3	3	0.0198048	0	train_set
Pyrazinamide Binary	SAMN07659490	SAMN07659490	4.1.1.2	4	0.0267036	0	train_set
Pyrazinamide Binary	SAMN07659455	SAMN07659455	1.1.2	1	0.0174301	0	validation_set
Pyrazinamide Binary	SAMN07659437	SAMN07659437	2.2.1.1	2	0.0157634	0	train_set
Pyrazinamide Binary	SAMN07659394	SAMN07659394	1.1.3	1	0.024566	0	validation_set
Pyrazinamide Binary	SAMN07659392	SAMN07659392	2.2.1	2	0.0157151	0	train_set
Pyrazinamide Binary	SAMN07659385	SAMN07659385	4.2.1	4	0.0288285	0	train_set
Pyrazinamide Binary	SAMN07659371	SAMN07659371	4.1.2.1	4	0.0135961	0	validation_set
Pyrazinamide Binary	SAMN07659329	SAMN07659329	4.8	4	0.0106275	0	train_set
Pyrazinamide Binary	SAMN07659081	SAMN07659081	3	3	0.0120137	0	train_set
Pyrazinamide Binary	SAMN07659042	SAMN07659042	2.2.1.2	2	0.0133093	0	train_set
Pyrazinamide Binary	SAMN07659017	SAMN07659017	2.2.1	2	0.0138785	0	train_set
Pyrazinamide Binary	SAMN07658988	SAMN07658988	4.1.2.1	4	0.0169104	0	train_set
Pyrazinamide Binary	SAMN07658912	SAMN07658912	4.1.1.3	4	0.0209117	0	train_set
Pyrazinamide Binary	SAMN07658862	SAMN07658862	4.2.1	4	0.0350993	0	train_set
Pyrazinamide Binary	SAMN07658845	SAMN07658845	1.1.1	1	0.0227857	0	train_set
Pyrazinamide Binary	SAMN07658836	SAMN07658836	4.1.1.3	4	0.0136306	0	train_set
Pyrazinamide Binary	SAMN07658821	SAMN07658821	3.1.2	3	0.0164736	0	train_set
Pyrazinamide Binary	SAMN07658781	SAMN07658781	3.1.1	3	0.0216171	0	train_set
Pyrazinamide Binary	SAMN07658762	SAMN07658762	4.3.2	4	0.0119931	0	train_set
Pyrazinamide Binary	SAMN07658753	SAMN07658753	4.1.1.3	4	0.0147327	0	train_set
Pyrazinamide Binary	SAMN07658720	SAMN07658720	3.1.1	3	0.0132577	0	train_set
Pyrazinamide Binary	SAMN07658719	SAMN07658719	4.8	4	0.00876712	0	train_set
Pyrazinamide Binary	SAMN07658667	SAMN07658667	1.1.3	1	0.026455	0	train_set
Pyrazinamide Binary	SAMN07658582	SAMN07658582	4.6.2	4	0.0086216	0	validation_set
Pyrazinamide Binary	SAMN07658580	SAMN07658580	4.8	4	0.0228446	0	train_set
Pyrazinamide Binary	SAMN07658570	SAMN07658570	4.6.2.2	4	0.00721738	0	train_set
Pyrazinamide Binary	SAMN07658566	SAMN07658566	3	3	0.0104895	0	train_set
Pyrazinamide Binary	SAMN07658546	SAMN07658546	3	3	0.0126569	0	train_set
Pyrazinamide Binary	SAMN07658510	SAMN07658510	3.1.2	3	0.025143	0	train_set
Pyrazinamide Binary	SAMN07658508	SAMN07658508	3.1.2.2	3	0.0151787	0	validation_set
Pyrazinamide Binary	SAMN07658464	SAMN07658464	3	3	0.014242	0	train_set
Pyrazinamide Binary	SAMN07658453	SAMN07658453	4.8	4	0.00574959	0	train_set
Pyrazinamide Binary	SAMN07658329	SAMN07658329	4.1.2.1	4	0.0153651	0	train_set
Pyrazinamide Binary	SAMN07658313	SAMN07658313	3	3	0.0097972	0	train_set
Pyrazinamide Binary	SAMN07658260	SAMN07658260	3	3	0.00987502	0	train_set
Pyrazinamide Binary	SAMN07658245	SAMN07658245	4.3.1	4	0.00948227	0	train_set
Pyrazinamide Binary	SAMN07658236	SAMN07658236	3	3	0.0203778	0	train_set
Pyrazinamide Binary	SAMN07658211	SAMN07658211	4.3.3	4	0.00588936	0	validation_set
Pyrazinamide Binary	SAMN07658167	SAMN07658167	4.4.1.1	4	0.0073834	0	train_set
Pyrazinamide Binary	SAMN07658160	SAMN07658160	1.1.2	1	0.0167845	0	train_set
Pyrazinamide Binary	SAMN07658147	SAMN07658147	1.1.2	1	0.0253011	0	train_set
Pyrazinamide Binary	SAMN05276411	SAMN05276411	3	3	0.0138276	0	train_set
Pyrazinamide Binary	SAMN05276389	SAMN05276389	2.2.1	2	0.01485	0	train_set
Pyrazinamide Binary	SAMN04633307	SAMN04633307	4.2.1	4	0.0278157	1	train_set
Pyrazinamide Binary	SAMN17062696	SAMN17062696	2.2.1	2	0.0115515	1	train_set
Pyrazinamide Binary	SAMN17062694	SAMN17062694	2.2.1	2	0.012912	1	train_set
Pyrazinamide Binary	SAMN17020078	SAMN17020078	2.2.1	2	0.012661	0	train_set
Pyrazinamide Binary	SAMN17020075	SAMN17020075	2.2.1	2	0.0122105	1	train_set
Pyrazinamide Binary	SAMN17020069	SAMN17020069	2.2.1	2	0.0122831	1	train_set
Pyrazinamide Binary	SAMN17020047	SAMN17020047	2.2.1	2	0.0133078	1	train_set
Pyrazinamide Binary	SAMN17019975	SAMN17019975	2.2.1	2	0.0132203	0	train_set
Pyrazinamide Binary	SAMN17019938	SAMN17019938	4.3.3	4	0.00965772	1	train_set
Pyrazinamide Binary	SAMN17019897	SAMN17019897	2.2.1	2	0.0142896	0	train_set
Pyrazinamide Binary	SAMN17019808	SAMN17019808	2.2.1	2	0.0123248	1	train_set
Pyrazinamide Binary	SAMN17019796	SAMN17019796	2.2.1	2	0.0114465	0	train_set
Pyrazinamide Binary	SAMN17019791	SAMN17019791	2.2.1	2	0.0115911	0	validation_set
Pyrazinamide Binary	SAMN17019776	SAMN17019776	2.2.1	2	0.0139249	0	validation_set
Pyrazinamide Binary	SAMN17019745	SAMN17019745	2.2.1	2	0.0128832	0	train_set
Pyrazinamide Binary	SAMN17019728	SAMN17019728	2.2.1	2	0.0116741	1	validation_set
Pyrazinamide Binary	SAMN16130563	SAMN16130563	4.1.1.1	4	0.0128793	1	train_set
Pyrazinamide Binary	SAMN13937508	SAMN13937508	4.8	4	0.00711889	0	train_set
Pyrazinamide Binary	SAMN13937504	SAMN13937504	2.2.1	2	0.0137486	0	train_set
Pyrazinamide Binary	SAMN13937480	SAMN13937480	4.3.3	4	0.00667017	0	train_set
Pyrazinamide Binary	SAMN13937449	SAMN13937449	4.8	4	0.0078451	0	train_set
Pyrazinamide Binary	SAMN13937444	SAMN13937444	2.2.1	2	0.0114802	1	train_set
Pyrazinamide Binary	SAMN13937434	SAMN13937434	2.2.1	2	0.0143087	1	train_set
Pyrazinamide Binary	SAMN13169767	SAMN13169767	2.2.1	2	0.0111364	0	train_set
Pyrazinamide Binary	SAMN13208091	SAMN13208091	2.2.1	2	0.0148166	1	train_set
Pyrazinamide Binary	SAMN13208085	SAMN13208085	2.2.1	2	0.0149844	0	train_set
Pyrazinamide Binary	SAMN13208081	SAMN13208081	2.2.1	2	0.011341	1	train_set
Pyrazinamide Binary	SAMN13208077	SAMN13208077	2.2.1	2	0.011214	0	train_set
Pyrazinamide Binary	SAMN13208070	SAMN13208070	4.2.1	4	0.0221516	0	train_set
Pyrazinamide Binary	SAMN13208066	SAMN13208066	4.8	4	0.00624053	0	train_set
Pyrazinamide Binary	SAMN13208043	SAMN13208043	2.2.1	2	0.0122421	1	train_set
Pyrazinamide Binary	SAMN13208010	SAMN13208010	2.2.1	2	0.0164464	1	train_set
Pyrazinamide Binary	SAMN13207993	SAMN13207993	2.2.1	2	0.0221847	1	train_set
Pyrazinamide Binary	SAMN13207945	SAMN13207945	2.2.1	2	0.0181173	1	train_set
Pyrazinamide Binary	SAMN13169568	SAMN13169568	4.8	4	0.00499182	0	train_set
Pyrazinamide Binary	SAMN12787882	SAMN12787882	2.2.1	2	0.00942325	1	train_set
Pyrazinamide Binary	SAMN06209993	SAMN06209993	2.2.1	2	0.0105185	0	train_set
Pyrazinamide Binary	SAMN06209967	SAMN06209967	2.2.1	2	0.00862221	0	train_set
Pyrazinamide Binary	SAMEA2535280	SAMEA2535280	2.2.1	2	0.0102097	0	train_set
Pyrazinamide Binary	SAMEA2535126	SAMEA2535126	2.2.1	2	0.00775744	0	train_set
Pyrazinamide Binary	SAMEA2535125	SAMEA2535125	2.2.1	2	0.0108685	0	validation_set
Pyrazinamide Binary	SAMEA2535113	SAMEA2535113	2.2.1	2	0.0101864	1	train_set
Pyrazinamide Binary	SAMEA2534744	SAMEA2534744	2.2.1	2	0.0131817	0	validation_set
Pyrazinamide Binary	SAMEA2534610	SAMEA2534610	4.1.2.1	4	0.00488219	0	train_set
Pyrazinamide Binary	SAMEA2534335	SAMEA2534335	2.2.1	2	0.00734209	0	train_set
Pyrazinamide Binary	SAMEA2534329	SAMEA2534329	2.2.1	2	0.0192024	0	train_set
Pyrazinamide Binary	SAMEA2534086	SAMEA2534086	2.2.1	2	0.0147467	0	train_set
Pyrazinamide Binary	SAMEA2533692	SAMEA2533692	2.2.1	2	0.0102853	0	train_set
Pyrazinamide Binary	SAMEA2517428	SAMEA2517428	4.1.2.1	4	0.0142611	0	validation_set
Pyrazinamide Binary	SAMEA2517419	SAMEA2517419	4.1.2.1	4	0.0107995	0	train_set
Pyrazinamide Binary	SAMEA2517418	SAMEA2517418	4.1.2.1	4	0.0118217	0	train_set
Pyrazinamide Binary	SAMEA2517356	SAMEA2517356	4.1.2.1	4	0.00904184	0	train_set
Pyrazinamide Binary	SAMEA961600	SAMEA961600	4.8	4	0.00981081	0	train_set
Pyrazinamide Binary	SAMEA961628	SAMEA961628	3.1.1	3	0.0130552	0	train_set
Pyrazinamide Binary	SAMEA961629	SAMEA961629	3.1.1	3	0.0132598	0	train_set
Pyrazinamide Binary	SAMEA961614	SAMEA961614	4.2.2	4	0.0229525	0	train_set
Pyrazinamide Binary	SAMEA961619	SAMEA961619	3	3	0.013029	0	train_set
Pyrazinamide Binary	SAMEA961596	SAMEA961596	4.4.1.2	4	0.0127235	0	train_set
Pyrazinamide Binary	SAMEA961597	SAMEA961597	4.1.1.3	4	0.0132602	0	train_set
Pyrazinamide Binary	SAMEA961592	SAMEA961592	4.1.1	4	0.0153885	0	train_set
Pyrazinamide Binary	SAMEA961570	SAMEA961570	3.1.1	3	0.0134705	0	validation_set
Pyrazinamide Binary	SAMEA961569	SAMEA961569	3.1.1	3	0.0124672	0	train_set
Pyrazinamide Binary	SAMEA961679	SAMEA961679	3.1.1	3	0.0105665	0	train_set
Pyrazinamide Binary	SAMEA961673	SAMEA961673	3.1.2.1	3	0.0203002	0	train_set
Pyrazinamide Binary	SAMEA961660	SAMEA961660	4.8	4	0.00614899	0	train_set
Pyrazinamide Binary	SAMEA961655	SAMEA961655	3	3	0.00877939	0	train_set
Pyrazinamide Binary	SAMEA961643	SAMEA961643	4.1.1.1	4	0.0139276	0	train_set
Pyrazinamide Binary	SAMN08162227	SAMN08162227	2.2.1	2	0.0294217	1	train_set
Pyrazinamide Binary	SAMN08913359	SAMN08913359	4.3.3	4	0.0131579	0	train_set
Pyrazinamide Binary	SAMN08913353	SAMN08913353	4.4.1.1	4	0.0165887	0	validation_set
Pyrazinamide Binary	SAMN08913348	SAMN08913348	2.2.1	2	0.014377	0	train_set
Pyrazinamide Binary	SAMN08913312	SAMN08913312	2.2.1	2	0.0169183	0	train_set
Pyrazinamide Binary	SAMN08913306	SAMN08913306	4.1.1.1	4	0.0148091	0	train_set
Pyrazinamide Binary	SAMN08913263	SAMN08913263	2.2.1	2	0.0172294	0	train_set
Pyrazinamide Binary	SAMN08913251	SAMN08913251	4.3.2.1	4	0.0186855	0	train_set
Pyrazinamide Binary	SAMN08913237	SAMN08913237	4.1.2.1	4	0.024116	0	train_set
Pyrazinamide Binary	SAMN08913208	SAMN08913208	4.3.2.1	4	0.0141353	0	train_set
Pyrazinamide Binary	SAMN08913201	SAMN08913201	4.9	4	0.0238186	0	train_set
Pyrazinamide Binary	SAMN08913127	SAMN08913127	4.1.1.1	4	0.0159482	0	validation_set
Pyrazinamide Binary	SAMN08913054	SAMN08913054	2.2.1	2	0.0163511	0	train_set
Pyrazinamide Binary	SAMN08913049	SAMN08913049	4.4.1.1	4	0.0193917	0	train_set
Pyrazinamide Binary	SAMN08913044	SAMN08913044	4.3.3	4	0.0181972	0	train_set
Pyrazinamide Binary	SAMN08913029	SAMN08913029	2.2.1	2	0.0138479	0	train_set
Pyrazinamide Binary	SAMN08913023	SAMN08913023	2.2.1	2	0.0166341	0	train_set
Pyrazinamide Binary	SAMN08912999	SAMN08912999	4.4.1.1	4	0.0197258	0	train_set
Pyrazinamide Binary	SAMN08912990	SAMN08912990	4.3.2.1	4	0.0211499	0	train_set
Pyrazinamide Binary	SAMN08912985	SAMN08912985	4.4.1.1	4	0.0118699	0	validation_set
Pyrazinamide Binary	SAMN08912984	SAMN08912984	4.3.2.1	4	0.0188887	0	train_set
Pyrazinamide Binary	SAMN08912949	SAMN08912949	4.8	4	0.0119779	0	train_set
Pyrazinamide Binary	SAMN08912948	SAMN08912948	4.1.2	4	0.0219482	0	train_set
Pyrazinamide Binary	SAMN08912933	SAMN08912933	4.9	4	0.0121228	0	train_set
Pyrazinamide Binary	SAMN08912917	SAMN08912917	2.2.1	2	0.0115282	0	train_set
Pyrazinamide Binary	SAMN08912903	SAMN08912903	4.1.1.1	4	0.0198273	0	validation_set
Pyrazinamide Binary	SAMN08912899	SAMN08912899	4.3.4.2.1	4	0.0109212	0	train_set
Pyrazinamide Binary	SAMN08912898	SAMN08912898	4.4.1.1	4	0.0142547	0	train_set
Pyrazinamide Binary	SAMN08912876	SAMN08912876	2.2.1	2	0.0185672	0	train_set
Pyrazinamide Binary	SAMN08912859	SAMN08912859	4.1.2	4	0.0253019	0	train_set
Pyrazinamide Binary	SAMN08912823	SAMN08912823	4.9	4	0.0169566	0	train_set
Pyrazinamide Binary	SAMN08912819	SAMN08912819	4.7	4	0.012605	0	train_set
Pyrazinamide Binary	SAMN08912818	SAMN08912818	4.3.2.1	4	0.00862976	0	train_set
Pyrazinamide Binary	SAMN08912813	SAMN08912813	4.1.2.1	4	0.0235361	0	train_set
Pyrazinamide Binary	SAMN08912810	SAMN08912810	4.3.2.1	4	0.0162602	0	train_set
Pyrazinamide Binary	SAMN08912799	SAMN08912799	4.3.2.1	4	0.0127447	0	train_set
Pyrazinamide Binary	SAMN08912792	SAMN08912792	4.3.2.1	4	0.0086165	0	train_set
Pyrazinamide Binary	SAMN08912771	SAMN08912771	2.2.1	2	0.011061	0	train_set
Pyrazinamide Binary	SAMN08912769	SAMN08912769	4.3.4.2.1	4	0.00870687	0	train_set
Pyrazinamide Binary	SAMN08912746	SAMN08912746	2.2.1	2	0.0161755	0	train_set
Pyrazinamide Binary	SAMN08912730	SAMN08912730	4.1.1.3	4	0.0219199	0	train_set
Pyrazinamide Binary	SAMN08912719	SAMN08912719	4.1.1.3	4	0.0143607	0	train_set
Pyrazinamide Binary	SAMN08912716	SAMN08912716	4.1.1.2	4	0.020479	0	train_set
Pyrazinamide Binary	SAMN08892529	SAMN08892529	1.1.2,4	1	0.0192452	1	train_set
Pyrazinamide Binary	SAMN08892517	SAMN08892517	3	3	0.00923992	0	validation_set
Pyrazinamide Binary	SAMN08892494	SAMN08892494	4.2.2	4	0.0223375	1	train_set
Pyrazinamide Binary	SAMN08892435	SAMN08892435	3	3	0.00801338	0	train_set
Pyrazinamide Binary	SAMN08892433	SAMN08892433	3	3	0.00859405	0	train_set
Pyrazinamide Binary	SAMN08892416	SAMN08892416	3	3	0.00813247	1	train_set
Pyrazinamide Binary	SAMN08892412	SAMN08892412	3	3	0.00878669	1	train_set
Pyrazinamide Binary	SAMN08892400	SAMN08892400	1.1.2	1	0.0294309	1	train_set
Pyrazinamide Binary	SAMN08795383	SAMN08795383	4.3.4.2.1	4	0.0152946	0	train_set
Pyrazinamide Binary	SAMN08795370	SAMN08795370	4.3.2.1	4	0.0156573	0	train_set
Pyrazinamide Binary	SAMN08795369	SAMN08795369	4.1.1.3	4	0.02574	0	train_set
Pyrazinamide Binary	SAMN08795366	SAMN08795366	2.2.1	2	0.0157768	0	train_set
Pyrazinamide Binary	SAMN08795365	SAMN08795365	4.3.2	4	0.0154514	1	train_set
Pyrazinamide Binary	SAMN08795317	SAMN08795317	4.1.1.3	4	0.0263481	0	train_set
Pyrazinamide Binary	SAMN08795316	SAMN08795316	4.1.1.3	4	0.0201116	0	train_set
Pyrazinamide Binary	SAMN08795274	SAMN08795274	2.2.1	2	0.0139868	0	train_set
Pyrazinamide Binary	SAMN08795273	SAMN08795273	4.3.4.1	4	0.0221205	0	validation_set
Pyrazinamide Binary	SAMN08795246	SAMN08795246	4.3.2.1	4	0.0194563	0	train_set
Pyrazinamide Binary	SAMN08795244	SAMN08795244	2.2.1	2	0.0179727	0	train_set
Pyrazinamide Binary	SAMN08795237	SAMN08795237	4.4.1.1	4	0.0150549	0	train_set
Pyrazinamide Binary	SAMN08795223	SAMN08795223	2.2.1	2	0.0165975	0	train_set
Pyrazinamide Binary	SAMN08795193	SAMN08795193	2.2.1	2	0.0197112	0	train_set
Pyrazinamide Binary	SAMN08795183	SAMN08795183	4.3.4.2.1	4	0.016972	0	validation_set
Pyrazinamide Binary	SAMN08795168	SAMN08795168	4.3.2.1	4	0.0162684	1	train_set
Pyrazinamide Binary	SAMN08795110	SAMN08795110	2.2.1	2	0.0115251	0	validation_set
Pyrazinamide Binary	SAMN08795109	SAMN08795109	4.1.2	4	0.0254832	0	validation_set
Pyrazinamide Binary	SAMN08795090	SAMN08795090	2.2.1	2	0.00921947	0	train_set
Pyrazinamide Binary	SAMN08795081	SAMN08795081	3.1.1	3	0.0156121	0	train_set
Pyrazinamide Binary	SAMN08795076	SAMN08795076	4.3.3	4	0.0144454	0	train_set
Pyrazinamide Binary	SAMN08795075	SAMN08795075	4.4.1.1	4	0.0114645	0	train_set
Pyrazinamide Binary	SAMN08795058	SAMN08795058	4.3.2.1	4	0.0153486	0	train_set
Pyrazinamide Binary	SAMN08795049	SAMN08795049	4.3.3	4	0.0131119	0	train_set
Pyrazinamide Binary	SAMN08795035	SAMN08795035	2.2.1	2	0.0142056	0	train_set
Pyrazinamide Binary	SAMN08795024	SAMN08795024	4.4.1.1	4	0.0141174	0	train_set
Pyrazinamide Binary	SAMN08795012	SAMN08795012	4.4.1.1	4	0.0143033	0	train_set
Pyrazinamide Binary	SAMN08794995	SAMN08794995	2.2.1	2	0.0138403	0	train_set
Pyrazinamide Binary	SAMN08794968	SAMN08794968	3	3	0.0141232	1	train_set
Pyrazinamide Binary	SAMN08794955	SAMN08794955	2.2.1	2	0.0147526	0	train_set
Pyrazinamide Binary	SAMN08794952	SAMN08794952	3	3	0.0147209	0	train_set
Pyrazinamide Binary	SAMN08794946	SAMN08794946	4.3.3	4	0.0151057	0	train_set
Pyrazinamide Binary	SAMN08794934	SAMN08794934	4.4.1.1	4	0.0202719	0	train_set
Pyrazinamide Binary	SAMN08732581	SAMN08732581	2.2.1	2	0.0146461	0	validation_set
Pyrazinamide Binary	SAMN08732563	SAMN08732563	4.3.2.1	4	0.0233842	0	train_set
Pyrazinamide Binary	SAMN08732558	SAMN08732558	4.3.3	4	0.0149285	0	validation_set
Pyrazinamide Binary	SAMN08732542	SAMN08732542	2.2.1	2	0.0173833	0	train_set
Pyrazinamide Binary	SAMN08732522	SAMN08732522	4.4.1.1	4	0.0109333	0	train_set
Pyrazinamide Binary	SAMN08732515	SAMN08732515	4.1.1.3	4	0.0978298	0	train_set
Pyrazinamide Binary	SAMN08732507	SAMN08732507	2.2.2	2	0.0136783	1	train_set
Pyrazinamide Binary	SAMN08732505	SAMN08732505	2.2.1	2	0.0143205	0	train_set
Pyrazinamide Binary	SAMN08732500	SAMN08732500	2.2.1	2	0.019813	0	train_set
Pyrazinamide Binary	SAMN08732497	SAMN08732497	4.4.1.1	4	0.0140976	0	train_set
Pyrazinamide Binary	SAMN08732452	SAMN08732452	4.1.1.3	4	0.0134188	0	train_set
Pyrazinamide Binary	SAMN08732451	SAMN08732451	4.3.4.2.1	4	0.0130363	0	train_set
Pyrazinamide Binary	SAMN08732448	SAMN08732448	2.2.1	2	0.01514	0	train_set
Pyrazinamide Binary	SAMN08732430	SAMN08732430	2.2.1	2	0.020538	0	train_set
Pyrazinamide Binary	SAMN08732403	SAMN08732403	4.4.1.1	4	0.0156532	0	train_set
Pyrazinamide Binary	SAMN08732402	SAMN08732402	2.2.1	2	0.0133259	0	train_set
Pyrazinamide Binary	SAMN08732401	SAMN08732401	4.1.2	4	0.0261124	0	train_set
Pyrazinamide Binary	SAMN08732377	SAMN08732377	2.2.1	2	0.0159154	0	train_set
Pyrazinamide Binary	SAMN08732360	SAMN08732360	2.2.1	2	0.0337532	0	train_set
Pyrazinamide Binary	SAMN08732344	SAMN08732344	4.4.1.1	4	0.0160128	0	validation_set
Pyrazinamide Binary	SAMN08732336	SAMN08732336	4.4.1.1	4	0.0201115	0	validation_set
Pyrazinamide Binary	SAMN08732331	SAMN08732331	1.2.2	1	0.020329	0	train_set
Pyrazinamide Binary	SAMN08732314	SAMN08732314	4.4.1.1	4	0.0113836	0	train_set
Pyrazinamide Binary	SAMN08732312	SAMN08732312	2.2.1	2	0.0196982	0	train_set
Pyrazinamide Binary	SAMN08732307	SAMN08732307	3	3	0.0177906	0	validation_set
Pyrazinamide Binary	SAMN08732297	SAMN08732297	2.2.1.1	2	0.0211513	0	train_set
Pyrazinamide Binary	SAMN08732283	SAMN08732283	4.1.1	4	0.0206018	0	train_set
Pyrazinamide Binary	SAMN08732278	SAMN08732278	4.4.1.1	4	0.0161557	0	train_set
Pyrazinamide Binary	SAMN08732247	SAMN08732247	4.1.2	4	0.0266756	0	train_set
Pyrazinamide Binary	SAMN08732245	SAMN08732245	4.3.2.1	4	0.018739	0	train_set
Pyrazinamide Binary	SAMN08732200	SAMN08732200	4.4.1.1	4	0.0181854	0	train_set
Pyrazinamide Binary	SAMN08732189	SAMN08732189	4.1.1.2	4	0.014595	0	train_set
Pyrazinamide Binary	SAMN08732187	SAMN08732187	2.2.1	2	0.0163716	0	train_set
Pyrazinamide Binary	SAMN08732177	SAMN08732177	2.2.1	2	0.0184268	0	train_set
Pyrazinamide Binary	SAMN08732159	SAMN08732159	4.3.4.1	4	0.0180919	0	train_set
Pyrazinamide Binary	SAMN08709302	SAMN08709302	2.2.1	2	0.0113366	1	train_set
Pyrazinamide Binary	SAMN08709279	SAMN08709279	4.3.3	4	0.00504639	0	train_set
Pyrazinamide Binary	SAMN08709259	SAMN08709259	2.2.1	2	0.0120867	0	train_set
Pyrazinamide Binary	SAMN08709257	SAMN08709257	4.1	4	0.0122623	1	train_set
Pyrazinamide Binary	SAMN08709256	SAMN08709256	4.8	4	0.00278649	1	train_set
Pyrazinamide Binary	SAMN08709253	SAMN08709253	4.1.2.1	4	0.00870532	0	train_set
Pyrazinamide Binary	SAMN08709228	SAMN08709228	4.8	4	0.0055539	0	train_set
Pyrazinamide Binary	SAMN08709224	SAMN08709224	4.3.4.1	4	0.0113065	0	train_set
Pyrazinamide Binary	SAMN08709209	SAMN08709209	4.2.1	4	0.00724468	0	train_set
Pyrazinamide Binary	SAMN08709201	SAMN08709201	2.2.1	2	0.0112727	0	train_set
Pyrazinamide Binary	SAMN08709192	SAMN08709192	2.2.1	2	0.00754422	0	train_set
Pyrazinamide Binary	SAMN08709185	SAMN08709185	4.2.1	4	0.0250061	0	validation_set
Pyrazinamide Binary	SAMN08709144	SAMN08709144	4.3.3	4	0.0695438	1	validation_set
Pyrazinamide Binary	SAMN08709140	SAMN08709140	4.3.3	4	0.00330863	0	train_set
Pyrazinamide Binary	SAMN08709116	SAMN08709116	4.1.2.1	4	0.00856247	0	train_set
Pyrazinamide Binary	SAMN08709107	SAMN08709107	2.2.1	2	0.0107018	0	train_set
Pyrazinamide Binary	SAMN08709071	SAMN08709071	2.2.1	2	0.00538278	1	train_set
Pyrazinamide Binary	SAMN08709048	SAMN08709048	4.8	4	0.00320718	0	validation_set
Pyrazinamide Binary	SAMN08709026	SAMN08709026	4.2.1	4	0.0265781	0	train_set
Pyrazinamide Binary	SAMN08709019	SAMN08709019	4.3.4.2	4	0.00335099	0	validation_set
Pyrazinamide Binary	SAMN08708988	SAMN08708988	2.2.1	2	0.0106305	1	train_set
Pyrazinamide Binary	SAMN08708966	SAMN08708966	2.2.1	2	0.00850011	0	train_set
Pyrazinamide Binary	SAMN08708961	SAMN08708961	4.2.1	4	0.0219259	0	train_set
Pyrazinamide Binary	SAMN08708916	SAMN08708916	2.2.1	2	0.00773766	1	train_set
Pyrazinamide Binary	SAMN08708898	SAMN08708898	2.2.1	2	0.00918757	0	train_set
Pyrazinamide Binary	SAMN08708891	SAMN08708891	4.7	4	0.00349466	0	validation_set
Pyrazinamide Binary	SAMN08708888	SAMN08708888	4.1.2.1	4	0.0137253	0	train_set
Pyrazinamide Binary	SAMN08708881	SAMN08708881	2.2.1	2	0.00748273	0	train_set
Pyrazinamide Binary	SAMN08708842	SAMN08708842	4.2.1	4	0.0190092	0	train_set
Pyrazinamide Binary	SAMN08708838	SAMN08708838	2.2.1	2	0.00712084	0	train_set
Pyrazinamide Binary	SAMN08708828	SAMN08708828	2.2.1	2	0.00935686	0	train_set
Pyrazinamide Binary	SAMN08708809	SAMN08708809	2.2.1	2	0.0142631	0	train_set
Pyrazinamide Binary	SAMN08708781	SAMN08708781	2.2.1	2	0.00987124	0	train_set
Pyrazinamide Binary	SAMN08708776	SAMN08708776	4.1.2.1	4	0.0112659	0	validation_set
Pyrazinamide Binary	SAMN08708744	SAMN08708744	2.2.1	2	0.0103922	1	validation_set
Pyrazinamide Binary	SAMN08708732	SAMN08708732	2.2.1	2	0.00986409	0	train_set
Pyrazinamide Binary	SAMN08708719	SAMN08708719	2.2.1	2	0.0118542	1	train_set
Pyrazinamide Binary	SAMN08708699	SAMN08708699	4.8	4	0.00861033	0	train_set
Pyrazinamide Binary	SAMN08708689	SAMN08708689	4	4	0.00685564	1	train_set
Pyrazinamide Binary	SAMN08708650	SAMN08708650	2.2.1	2	0.00863771	1	train_set
Pyrazinamide Binary	SAMN08708625	SAMN08708625	4.8	4	0.00303413	1	train_set
Pyrazinamide Binary	SAMN08708622	SAMN08708622	4	4	0.00400381	0	train_set
Pyrazinamide Binary	SAMN08708619	SAMN08708619	4.2.1	4	0.015714	0	train_set
Pyrazinamide Binary	SAMN08708579	SAMN08708579	2.2.1	2	0.0107392	0	train_set
Pyrazinamide Binary	SAMN08708576	SAMN08708576	4.2.1	4	0.0178538	0	train_set
Pyrazinamide Binary	SAMN08708565	SAMN08708565	2.2.1	2	0.00944138	1	train_set
Pyrazinamide Binary	SAMN08708529	SAMN08708529	2.2.1	2	0.00931749	0	train_set
Pyrazinamide Binary	SAMN08708518	SAMN08708518	2.2.1	2	0.00908501	0	train_set
Pyrazinamide Binary	SAMN08708502	SAMN08708502	4.2.1	4	0.0199018	0	train_set
Pyrazinamide Binary	SAMN08708490	SAMN08708490	4.2.1	4	0.0217016	1	train_set
Pyrazinamide Binary	SAMN08708463	SAMN08708463	2.2.1	2	0.00965046	0	train_set
Pyrazinamide Binary	SAMN08708460	SAMN08708460	4.2.1	4	0.0245129	0	train_set
Pyrazinamide Binary	SAMN08708410	SAMN08708410	4.8	4	0.00816017	0	train_set
Pyrazinamide Binary	SAMN08708395	SAMN08708395	4.2.1	4	0.0217331	0	train_set
Pyrazinamide Binary	SAMN08708351	SAMN08708351	2.2.1	2	0.0137593	1	train_set
Pyrazinamide Binary	SAMN08708303	SAMN08708303	4.3.3	4	0.00311182	1	train_set
Pyrazinamide Binary	SAMN08708300	SAMN08708300	2.2.1	2	0.00797569	0	train_set
Pyrazinamide Binary	SAMN08708284	SAMN08708284	2.2.1	2	0.00925181	0	train_set
Pyrazinamide Binary	SAMN08708245	SAMN08708245	4.9	4	0.0029511	0	train_set
Pyrazinamide Binary	SAMN08708228	SAMN08708228	2.2.1	2	0.00745113	1	train_set
Pyrazinamide Binary	SAMN08708227	SAMN08708227	4.2.1	4	0.0220598	0	validation_set
Pyrazinamide Binary	SAMN08708219	SAMN08708219	4.8	4	0.00441845	0	train_set
Pyrazinamide Binary	SAMN08708210	SAMN08708210	4.1.2.1	4	0.0387111	1	train_set
Pyrazinamide Binary	SAMN08708208	SAMN08708208	2.2.1	2	0.0121524	0	train_set
Pyrazinamide Binary	SAMN08708201	SAMN08708201	2.2.1	2	0.010591	0	validation_set
Pyrazinamide Binary	SAMN08708185	SAMN08708185	4.3.3	4	0.00371653	0	train_set
Pyrazinamide Binary	SAMN08708184	SAMN08708184	2.2.1	2	0.0102828	1	train_set
Pyrazinamide Binary	SAMN08708163	SAMN08708163	4.1.2.1	4	0.00858779	1	train_set
Pyrazinamide Binary	SAMN08708151	SAMN08708151	4.3.3	4	0.0025413	0	train_set
Pyrazinamide Binary	SAMN08629585	SAMN08629585	1.1.3	1	0.0287614	0	train_set
Pyrazinamide Binary	SAMN08629287	SAMN08629287	4	4	0.00296711	0	train_set
Pyrazinamide Binary	SAMN08613079	SAMN08613079	2.2.1	2	0.0187894	1	train_set
Pyrazinamide Binary	SAMN08613070	SAMN08613070	4.3.3	4	0.0109614	0	validation_set
Pyrazinamide Binary	SAMN08613056	SAMN08613056	2.2.1	2	0.01264	1	train_set
Pyrazinamide Binary	SAMN08613039	SAMN08613039	4.3.3	4	0.0129502	1	train_set
Pyrazinamide Binary	SAMN08613026	SAMN08613026	4.8	4	0.0169128	0	train_set
Pyrazinamide Binary	SAMN08613005	SAMN08613005	4.2.1	4	0.0498829	0	train_set
Pyrazinamide Binary	SAMN08612979	SAMN08612979	2.2.1	2	0.0213781	0	train_set
Pyrazinamide Binary	SAMN08612971	SAMN08612971	4.3.3	4	0.0138278	0	train_set
Pyrazinamide Binary	SAMN08612961	SAMN08612961	4.2.1	4	0.0643222	0	train_set
Pyrazinamide Binary	SAMN08612954	SAMN08612954	2.2.1	2	0.0282791	0	train_set
Pyrazinamide Binary	SAMN08612936	SAMN08612936	4.3.3	4	0.0198806	0	train_set
Pyrazinamide Binary	SAMN08612933	SAMN08612933	2.2.1	2	0.0313628	0	train_set
Pyrazinamide Binary	SAMN08612923	SAMN08612923	4.8	4	0.0121635	0	train_set
Pyrazinamide Binary	SAMN08612919	SAMN08612919	4.2.1	4	0.0343201	0	train_set
Pyrazinamide Binary	SAMN08612904	SAMN08612904	4.3.3	4	0.0114943	0	train_set
Pyrazinamide Binary	SAMN08612882	SAMN08612882	2.2.1	2	0.0186768	0	train_set
Pyrazinamide Binary	SAMN08612881	SAMN08612881	4.3.3	4	0.0149868	1	train_set
Pyrazinamide Binary	SAMN08612878	SAMN08612878	4.8	4	0.0155034	0	train_set
Pyrazinamide Binary	SAMN08612850	SAMN08612850	2.2.1	2	0.0142624	0	validation_set
Pyrazinamide Binary	SAMN08612848	SAMN08612848	4.3.3	4	0.0140611	0	validation_set
Pyrazinamide Binary	SAMN08612846	SAMN08612846	2.2.1	2	0.0190074	0	train_set
Pyrazinamide Binary	SAMN08612845	SAMN08612845	2.2.1	2	0.0151756	0	train_set
Pyrazinamide Binary	SAMN08612843	SAMN08612843	4.3.3	4	0.0120817	1	train_set
Pyrazinamide Binary	SAMN08612841	SAMN08612841	2.2.1	2	0.0253232	0	train_set
Pyrazinamide Binary	SAMN08612833	SAMN08612833	2.2.1	2	0.0139639	0	train_set
Pyrazinamide Binary	SAMN08612828	SAMN08612828	2.2.1	2	0.0139886	1	train_set
Pyrazinamide Binary	SAMN08612819	SAMN08612819	2.2.1	2	0.0217419	0	train_set
Pyrazinamide Binary	SAMN08612790	SAMN08612790	4.1.2.1	4	0.0234975	0	train_set
Pyrazinamide Binary	SAMN08612789	SAMN08612789	4.5	4	0.0184793	0	train_set
Pyrazinamide Binary	SAMN08612786	SAMN08612786	4.8	4	0.0107644	0	train_set
Pyrazinamide Binary	SAMN08612784	SAMN08612784	2.2.1	2	0.0142202	0	train_set
Pyrazinamide Binary	SAMN08612777	SAMN08612777	2.2.1	2	0.0136962	0	train_set
Pyrazinamide Binary	SAMN08612769	SAMN08612769	4.8	4	0.0109849	0	validation_set
Pyrazinamide Binary	SAMN08612760	SAMN08612760	4.2.1	4	0.0424765	0	train_set
Pyrazinamide Binary	SAMN08612712	SAMN08612712	4.8	4	0.0328326	0	train_set
Pyrazinamide Binary	SAMN08612685	SAMN08612685	2.2.1	2	0.026175	0	train_set
Pyrazinamide Binary	SAMN07331225	SAMN07331225	4.2.2	4	0.027101	1	train_set
Pyrazinamide Binary	SAMN07331216	SAMN07331216	1.2.1	1	0.0183676	1	train_set
Pyrazinamide Binary	SAMN08379995	SAMN08379995	4.3.3	4	0.0191843	0	train_set
Pyrazinamide Binary	SAMN08379991	SAMN08379991	4.8	4	0.0182009	0	train_set
Pyrazinamide Binary	SAMN08379978	SAMN08379978	2.2.1	2	0.0291361	0	train_set
Pyrazinamide Binary	SAMN08379973	SAMN08379973	4.3.4.1	4	0.0348837	0	train_set
Pyrazinamide Binary	SAMN08379959	SAMN08379959	3	3	0.0253199	0	train_set
Pyrazinamide Binary	SAMN08379939	SAMN08379939	4.2.1	4	0.0402827	0	train_set
Pyrazinamide Binary	SAMN08379927	SAMN08379927	4.3.3	4	0.0134766	0	validation_set
Pyrazinamide Binary	SAMN08379921	SAMN08379921	2.2.1	2	0.0177083	0	train_set
Pyrazinamide Binary	SAMN08379898	SAMN08379898	4.3.4.2	4	0.009242	0	train_set
Pyrazinamide Binary	SAMN08379897	SAMN08379897	2.2.1	2	0.0167384	1	train_set
Pyrazinamide Binary	SAMN08379891	SAMN08379891	2.2.1	2	0.0193027	0	train_set
Pyrazinamide Binary	SAMN08379884	SAMN08379884	2.2.1	2	0.0244612	0	validation_set
Pyrazinamide Binary	SAMN08379866	SAMN08379866	2.2.1	2	0.0205914	0	train_set
Pyrazinamide Binary	SAMN08379859	SAMN08379859	4.2.1	4	0.0459351	1	train_set
Pyrazinamide Binary	SAMN08379844	SAMN08379844	2.2.1	2	0.021995	0	train_set
Pyrazinamide Binary	SAMN08379818	SAMN08379818	4	4	0.0130602	0	train_set
Pyrazinamide Binary	SAMN08379813	SAMN08379813	4.2.1	4	0.0385303	0	train_set
Pyrazinamide Binary	SAMN08379804	SAMN08379804	2.2.1	2	0.0241387	0	train_set
Pyrazinamide Binary	SAMN08379784	SAMN08379784	4.1.2.1	4	0.0428378	1	train_set
Pyrazinamide Binary	SAMN08379767	SAMN08379767	BOV_AFRI	BOV_AFRI	0.0429283	1	train_set
Pyrazinamide Binary	SAMN08379742	SAMN08379742	2.2.1	2	0.0245098	1	validation_set
Pyrazinamide Binary	SAMN08379738	SAMN08379738	2.2.1	2	0.0236393	0	train_set
Pyrazinamide Binary	SAMN08379734	SAMN08379734	2.2.1	2	0.0165055	1	train_set
Pyrazinamide Binary	SAMN08379732	SAMN08379732	2.2.1	2	0.0230429	1	train_set
Pyrazinamide Binary	SAMN08379731	SAMN08379731	2.2.1	2	0.0244302	1	train_set
Pyrazinamide Binary	SAMN08379684	SAMN08379684	4.1.2.1	4	0.0259928	1	train_set
Pyrazinamide Binary	SAMN08379675	SAMN08379675	2.2.1	2	0.0234214	1	train_set
Pyrazinamide Binary	SAMN08379661	SAMN08379661	4.2.1	4	0.0372242	0	train_set
Pyrazinamide Binary	SAMN08347767	SAMN08347767	2.2.1	2	0.0221416	1	train_set
Pyrazinamide Binary	SAMN08347765	SAMN08347765	2.2.1	2	0.0156626	1	train_set
Pyrazinamide Binary	SAMN08347755	SAMN08347755	4.3.3	4	0.0142857	1	train_set
Pyrazinamide Binary	SAMN08347747	SAMN08347747	2.2.1	2	0.0126998	0	train_set
Pyrazinamide Binary	SAMN08347745	SAMN08347745	2.2.1	2	0.0157436	1	train_set
Pyrazinamide Binary	SAMN08347742	SAMN08347742	4.3.3	4	0.0119969	1	train_set
Pyrazinamide Binary	SAMN08347729	SAMN08347729	2.2.1	2	0.02145	1	train_set
Pyrazinamide Binary	SAMN08347721	SAMN08347721	2.2.1	2	0.0211999	0	train_set
Pyrazinamide Binary	SAMN08347690	SAMN08347690	2.2.1	2	0.0141336	1	train_set
Pyrazinamide Binary	SAMN04385649	SAMN04385649	4.2.1	4	0.0290186	0	train_set
Pyrazinamide Binary	SAMN06094112	SAMN06094112	4	4	0.0154079	1	train_set
Pyrazinamide Binary	SAMN06094105	SAMN06094105	4.3.3	4	0.00597588	0	train_set
Pyrazinamide Binary	SAMN06094097	SAMN06094097	4.1.2.1	4	0.0116406	1	train_set
Pyrazinamide Binary	SAMN06094094	SAMN06094094	4.1.1.3	4	0.0169367	0	train_set
Pyrazinamide Binary	SAMN06094075	SAMN06094075	2.2.1	2	0.00789648	1	train_set
Pyrazinamide Binary	SAMN06094069	SAMN06094069	4	4	0.0124178	0	train_set
Pyrazinamide Binary	SAMN06010491	SAMN06010491	4.3.3	4	0.00679192	1	train_set
Pyrazinamide Binary	SAMN06010488	SAMN06010488	4.1.2.1	4	0.00407508	0	train_set
Pyrazinamide Binary	SAMN06010482	SAMN06010482	4.3.3	4	0.00246902	1	train_set
Pyrazinamide Binary	SAMN06010479	SAMN06010479	4.1.2.1	4	0.0115003	1	train_set
Pyrazinamide Binary	SAMN06010424	SAMN06010424	4.3.3	4	0.00506904	1	train_set
Pyrazinamide Binary	SAMN06010419	SAMN06010419	4.3.3	4	0.00488292	1	train_set
Pyrazinamide Binary	SAMN06010416	SAMN06010416	4.3.3	4	0.00648899	1	train_set
Pyrazinamide Binary	SAMN06010406	SAMN06010406	4.1.2.1	4	0.0100179	1	train_set
Pyrazinamide Binary	SAMN06010400	SAMN06010400	4.3.4.1	4	0.0143864	1	train_set
Pyrazinamide Binary	SAMN06010381	SAMN06010381	4.3.2	4	0.0850617	1	validation_set
Pyrazinamide Binary	SAMN06010368	SAMN06010368	4.8	4	0.00568695	0	validation_set
Pyrazinamide Binary	SAMN06010366	SAMN06010366	4.3.3	4	0.00519264	1	train_set
Pyrazinamide Binary	SAMN06010358	SAMN06010358	4	4	0.0118545	1	train_set
Pyrazinamide Binary	SAMN06010332	SAMN06010332	4.8	4	0.00633914	0	train_set
Pyrazinamide Binary	SAMN06010325	SAMN06010325	4.3.3	4	0.00319761	0	train_set
Pyrazinamide Binary	SAMN06010319	SAMN06010319	4.3.2	4	0.00678058	1	validation_set
Pyrazinamide Binary	SAMN06010250	SAMN06010250	4.3.3	4	0.00401271	0	train_set
Pyrazinamide Binary	SAMN06010234	SAMN06010234	4.1.2.1	4	0.00638844	0	train_set
Pyrazinamide Binary	SAMN06010231	SAMN06010231	4.1.2.1	4	0.00531757	0	validation_set
Pyrazinamide Binary	SAMN06010216	SAMN06010216	2.2.1	2	0.00688829	0	train_set
Pyrazinamide Binary	SAMN06010195	SAMN06010195	4.3.2	4	0.00379246	1	train_set
Pyrazinamide Binary	SAMN06010187	SAMN06010187	4.3.3	4	0.00220303	0	train_set
Pyrazinamide Binary	SAMN06010177	SAMN06010177	2.2.1	2	0.0112061	0	train_set
Pyrazinamide Binary	SAMN06010166	SAMN06010166	4.3.3	4	0.00308592	1	train_set
Pyrazinamide Binary	SAMN06010162	SAMN06010162	4.3.3	4	0.00634206	1	validation_set
Pyrazinamide Binary	SAMN06010158	SAMN06010158	4.3.4.1	4	0.0105209	0	validation_set
Pyrazinamide Binary	SAMN06010150	SAMN06010150	4.1.1.3	4	0.00958606	0	train_set
Pyrazinamide Binary	SAMN06010139	SAMN06010139	4.1.2.1	4	0.0101192	1	train_set
Pyrazinamide Binary	SAMN06010130	SAMN06010130	4.1.2.1	4	0.00742682	0	train_set
Pyrazinamide Binary	SAMN05919656	SAMN05919656	4.3.4.1	4	0.0387023	0	validation_set
Pyrazinamide Binary	SAMN05919641	SAMN05919641	4.1.2.1	4	0.00808625	1	train_set
Pyrazinamide Binary	SAMN05919629	SAMN05919629	2.2.1	2	0.011203	1	train_set
Pyrazinamide Binary	SAMN05919598	SAMN05919598	4.1.2.1	4	0.0299927	0	train_set
Pyrazinamide Binary	SAMN05919596	SAMN05919596	4.1.2.1	4	0.0272528	0	train_set
Pyrazinamide Binary	SAMN05919572	SAMN05919572	4.3.2	4	0.00751981	0	train_set
Pyrazinamide Binary	SAMN05919569	SAMN05919569	4.8	4	0.00420224	0	train_set
Pyrazinamide Binary	SAMN05919551	SAMN05919551	4.1.2.1	4	0.0116134	0	train_set
Pyrazinamide Binary	SAMN05919546	SAMN05919546	4.1.2.1	4	0.00696821	0	train_set
Pyrazinamide Binary	SAMN05918958	SAMN05918958	4.3.3	4	0.0195429	0	train_set
Pyrazinamide Binary	SAMN05918956	SAMN05918956	4.3.2	4	0.00698975	0	train_set
Pyrazinamide Binary	SAMN05918939	SAMN05918939	4.3.3	4	0.00520018	0	train_set
Pyrazinamide Binary	SAMN05918936	SAMN05918936	4	4	0.01016	0	validation_set
Pyrazinamide Binary	SAMN05918932	SAMN05918932	4.3.3	4	0.004124	0	train_set
Pyrazinamide Binary	SAMN05918931	SAMN05918931	4.1.2	4	0.0170308	0	train_set
Pyrazinamide Binary	SAMN05918776	SAMN05918776	4.3.4.2	4	0.0020867	1	train_set
Pyrazinamide Binary	SAMN05918759	SAMN05918759	4.3.3	4	0.003013	1	train_set
Pyrazinamide Binary	SAMN05918757	SAMN05918757	4.1.2.1	4	0.00521812	1	train_set
Pyrazinamide Binary	SAMN05918756	SAMN05918756	4.3.2	4	0.00595665	0	validation_set
Pyrazinamide Binary	SAMN05918753	SAMN05918753	4.8	4	0.00426468	0	train_set
Pyrazinamide Binary	SAMN05918746	SAMN05918746	4.1.2.1	4	0.00436901	0	train_set
Pyrazinamide Binary	SAMN05918743	SAMN05918743	4.3.3	4	0.00468304	1	train_set
Pyrazinamide Binary	SAMN05918742	SAMN05918742	4	4	0.0106788	0	train_set
Pyrazinamide Binary	SAMN05918736	SAMN05918736	4	4	0.00940376	1	train_set
Pyrazinamide Binary	SAMN05918734	SAMN05918734	2.2.1	2	0.00746269	1	train_set
Pyrazinamide Binary	SAMN05918730	SAMN05918730	4.8	4	0.006611	1	train_set
Pyrazinamide Binary	SAMN05918691	SAMN05918691	4.1.2	4	0.0154808	0	train_set
Pyrazinamide Binary	SAMN05918687	SAMN05918687	4.3.3	4	0.00574555	1	train_set
Pyrazinamide Binary	SAMN05918680	SAMN05918680	4.8	4	0.00518807	1	train_set
Pyrazinamide Binary	SAMN05918675	SAMN05918675	4.1.2.1	4	0.00573332	0	train_set
Pyrazinamide Binary	SAMN05918671	SAMN05918671	2.2.1	2	0.00527466	0	validation_set
Pyrazinamide Binary	SAMN05918668	SAMN05918668	4.3.4.2	4	0.00239365	1	train_set
Pyrazinamide Binary	SAMN05918663	SAMN05918663	4.1.2.1	4	0.0112132	1	train_set
Pyrazinamide Binary	SAMN05918628	SAMN05918628	2.2.1	2	0.007682	0	train_set
Pyrazinamide Binary	SAMN05918607	SAMN05918607	4.3.3	4	0.00529519	0	train_set
Pyrazinamide Binary	SAMN05918606	SAMN05918606	4.1.2.1	4	0.00492773	0	validation_set
Pyrazinamide Binary	SAMN05918602	SAMN05918602	4.1.2	4	0.0182144	0	train_set
Pyrazinamide Binary	SAMN05918599	SAMN05918599	4.3.3	4	0.00357552	0	train_set
Pyrazinamide Binary	SAMN05918598	SAMN05918598	4.1.2.1	4	0.00735294	1	train_set
Pyrazinamide Binary	SAMN05918588	SAMN05918588	4.3.4.2	4	0.00175383	0	train_set
Pyrazinamide Binary	SAMN05918578	SAMN05918578	4.1.2.1	4	0.0172737	0	train_set
Pyrazinamide Binary	SAMN05918569	SAMN05918569	4.1.2.1	4	0.00517789	0	train_set
Pyrazinamide Binary	SAMN05918532	SAMN05918532	2.2.1	2	0.00819129	0	train_set
Pyrazinamide Binary	SAMN05918526	SAMN05918526	4	4	0.0125619	0	train_set
Pyrazinamide Binary	SAMN05918525	SAMN05918525	4.3.3	4	0.00886001	1	train_set
Pyrazinamide Binary	SAMN05916450	SAMN05916450	4.1.2.1	4	0.00882986	0	train_set
Pyrazinamide Binary	SAMN05916444	SAMN05916444	4	4	0.0125761	1	train_set
Pyrazinamide Binary	SAMN05916432	SAMN05916432	4.1.1.3	4	0.013721	1	train_set
Pyrazinamide Binary	SAMN05916423	SAMN05916423	4.3.4.2	4	0.0054111	1	train_set
Pyrazinamide Binary	SAMN05916412	SAMN05916412	4.8	4	0.0108818	0	train_set
Pyrazinamide Binary	SAMN05916411	SAMN05916411	4.3.2	4	0.00803109	0	train_set
Pyrazinamide Binary	SAMN05916404	SAMN05916404	4.7	4	0.00495464	0	train_set
Pyrazinamide Binary	SAMN05916403	SAMN05916403	4.3.3	4	0.00524833	1	train_set
Pyrazinamide Binary	SAMN05916395	SAMN05916395	4.1.2.1	4	0.00821111	1	train_set
Pyrazinamide Binary	SAMN05916383	SAMN05916383	4.8	4	0.00475929	1	train_set
Pyrazinamide Binary	SAMN05916356	SAMN05916356	4	4	0.0120666	1	train_set
Pyrazinamide Binary	SAMN05916340	SAMN05916340	4.1.2.1	4	0.0164347	0	train_set
Pyrazinamide Binary	SAMN05916327	SAMN05916327	2.2.1	2	0.0122242	1	train_set
Pyrazinamide Binary	SAMN05916324	SAMN05916324	4	4	0.0123795	1	train_set
Pyrazinamide Binary	SAMN05916321	SAMN05916321	4.1.1	4	0.0160923	1	train_set
Pyrazinamide Binary	SAMN05916319	SAMN05916319	2.2.1	2	0.00511138	1	train_set
Pyrazinamide Binary	SAMN05916315	SAMN05916315	4.3.3	4	0.00534	1	train_set
Pyrazinamide Binary	SAMN05916309	SAMN05916309	4	4	0.0103977	0	train_set
Pyrazinamide Binary	SAMN05916302	SAMN05916302	4.1.2.1	4	0.00629502	1	train_set
Pyrazinamide Binary	SAMN05916275	SAMN05916275	4.8	4	0.00439822	1	train_set
Pyrazinamide Binary	SAMN05916262	SAMN05916262	2.2.1	2	0.00870811	0	train_set
Pyrazinamide Binary	SAMN05916259	SAMN05916259	2.2.1	2	0.0101249	1	train_set
Pyrazinamide Binary	SAMN05916250	SAMN05916250	4.1.1.3	4	0.0142111	1	train_set
Pyrazinamide Binary	SAMN05916242	SAMN05916242	4.3.3	4	0.00939892	1	train_set
Pyrazinamide Binary	SAMN05916237	SAMN05916237	4.3.3	4	0.00394876	1	train_set
Pyrazinamide Binary	SAMN05916220	SAMN05916220	4.3.3	4	0.00710096	0	train_set
Pyrazinamide Binary	SAMN05915289	SAMN05915289	4.1.1.3	4	0.0129698	1	train_set
Pyrazinamide Binary	SAMN05915265	SAMN05915265	4.1.2.1	4	0.00648325	1	train_set
Pyrazinamide Binary	SAMN05915254	SAMN05915254	4	4	0.0108616	1	train_set
Pyrazinamide Binary	SAMN05915250	SAMN05915250	4.8	4	0.00530035	0	train_set
Pyrazinamide Binary	SAMN05915249	SAMN05915249	4	4	0.0116346	1	train_set
Pyrazinamide Binary	SAMN03649069	SAMN03649069	4.3.4.1	4	0.0153759	0	train_set
Pyrazinamide Binary	SAMN03649048	SAMN03649048	2.2.1.1	2	0.0215385	0	train_set
Pyrazinamide Binary	SAMN03649045	SAMN03649045	4.1.2	4	0.0222076	0	train_set
Pyrazinamide Binary	SAMN03649026	SAMN03649026	4.1.1.3	4	0.0226491	0	train_set
Pyrazinamide Binary	SAMN03648899	SAMN03648899	4.3.2.1	4	0.0157063	0	train_set
Pyrazinamide Binary	SAMN03648882	SAMN03648882	4.3.4.2	4	0.0173666	0	train_set
Pyrazinamide Binary	SAMN03648863	SAMN03648863	4.8	4	0.0132915	0	validation_set
Pyrazinamide Binary	SAMN03648861	SAMN03648861	3.1.1	3	0.0190125	0	train_set
Pyrazinamide Binary	SAMN03648848	SAMN03648848	2.2.1	2	0.0106334	0	train_set
Pyrazinamide Binary	SAMN03648803	SAMN03648803	4.1.2.1	4	0.0182724	0	train_set
Pyrazinamide Binary	SAMN03648799	SAMN03648799	4.3.4.2	4	0.0583692	0	train_set
Pyrazinamide Binary	SAMN03648775	SAMN03648775	3	3	0.0132582	0	train_set
Pyrazinamide Binary	SAMN03648770	SAMN03648770	4.3.4.2.1	4	0.014438	0	train_set
Pyrazinamide Binary	SAMN03648756	SAMN03648756	4.1.1.3	4	0.0163099	0	train_set
Pyrazinamide Binary	SAMN03648755	SAMN03648755	4.1.1.3	4	0.0236301	0	train_set
Pyrazinamide Binary	SAMN03648748	SAMN03648748	4.3.2.1	4	0.00776804	0	train_set
Pyrazinamide Binary	SAMN03648741	SAMN03648741	4.3.4.2.1	4	0.0156295	0	train_set
Pyrazinamide Binary	SAMN03648740	SAMN03648740	4.1.2.1	4	0.0131775	1	validation_set
Pyrazinamide Binary	SAMN03648697	SAMN03648697	4.1.2.1	4	0.0225684	0	train_set
Pyrazinamide Binary	SAMN03648684	SAMN03648684	4.1.1.3	4	0.0192217	0	train_set
Pyrazinamide Binary	SAMN03648681	SAMN03648681	4.4.1.1	4	0.0129553	0	train_set
Pyrazinamide Binary	SAMN03648648	SAMN03648648	2.2.1	2	0.0120962	0	train_set
Pyrazinamide Binary	SAMN03648646	SAMN03648646	4.3.4.2.1	4	0.0183426	0	train_set
Pyrazinamide Binary	SAMN03648622	SAMN03648622	4.4.1.1	4	0.0137121	0	train_set
Pyrazinamide Binary	SAMN03648617	SAMN03648617	4.1.2	4	0.0292788	0	train_set
Pyrazinamide Binary	SAMN03648587	SAMN03648587	4.1.2.1	4	0.0179088	0	train_set
Pyrazinamide Binary	SAMN03648560	SAMN03648560	4.1.1.1	4	0.0158355	0	train_set
Pyrazinamide Binary	SAMN03648524	SAMN03648524	4.6	4	0.0084346	0	train_set
Pyrazinamide Binary	SAMN03648515	SAMN03648515	1.2.1	1	0.014902	0	train_set
Pyrazinamide Binary	SAMN03648501	SAMN03648501	4.1.1.3	4	0.0169859	0	train_set
Pyrazinamide Binary	SAMN03648494	SAMN03648494	1.2.2	1	0.0107634	0	train_set
Pyrazinamide Binary	SAMN03648491	SAMN03648491	3	3	0.0125249	0	train_set
Pyrazinamide Binary	SAMN03648484	SAMN03648484	4.1.2.1	4	0.0147624	0	train_set
Pyrazinamide Binary	SAMN03648478	SAMN03648478	4.1.1.3	4	0.0117941	0	train_set
Pyrazinamide Binary	SAMN03648466	SAMN03648466	3.1.2	3	0.0100648	0	train_set
Pyrazinamide Binary	SAMN03648461	SAMN03648461	3	3	0.013545	0	train_set
Pyrazinamide Binary	SAMN03648451	SAMN03648451	3	3	0.0120228	0	train_set
Pyrazinamide Binary	SAMN03648442	SAMN03648442	3.1.1	3	0.0148311	0	train_set
Pyrazinamide Binary	SAMN03648434	SAMN03648434	3	3	0.0139384	0	train_set
Pyrazinamide Binary	SAMN03648424	SAMN03648424	3	3	0.0779401	0	train_set
Pyrazinamide Binary	SAMN03648421	SAMN03648421	3	3	0.0110805	0	train_set
Pyrazinamide Binary	SAMN03648420	SAMN03648420	1.2.1	1	0.0111202	0	train_set
Pyrazinamide Binary	SAMN03648419	SAMN03648419	4.1.1.3	4	0.0424761	0	train_set
Pyrazinamide Binary	SAMN03648412	SAMN03648412	3	3	0.00901917	0	train_set
Pyrazinamide Binary	SAMN03648397	SAMN03648397	4.1.2.1	4	0.0141419	0	train_set
Pyrazinamide Binary	SAMN03648390	SAMN03648390	3	3	0.0115264	0	validation_set
Pyrazinamide Binary	SAMN03648379	SAMN03648379	1.2.2	1	0.021754	0	train_set
Pyrazinamide Binary	SAMN03648376	SAMN03648376	4.3.3	4	0.00988975	0	train_set
Pyrazinamide Binary	SAMN03648371	SAMN03648371	1.1.3	1	0.0240536	0	train_set
Pyrazinamide Binary	SAMN03648369	SAMN03648369	4.9	4	0.00963243	0	train_set
Pyrazinamide Binary	SAMN03648365	SAMN03648365	4.9	4	0.00650244	0	train_set
Pyrazinamide Binary	SAMN03648354	SAMN03648354	4.5	4	0.00597284	0	validation_set
Pyrazinamide Binary	SAMN03648353	SAMN03648353	4.8,4.3.4.1	4	0.01	0	train_set
Pyrazinamide Binary	SAMN03648351	SAMN03648351	1.1.3	1	0.0198094	0	train_set
Pyrazinamide Binary	SAMN03648349	SAMN03648349	1.1.2	1	0.0228074	0	train_set
Pyrazinamide Binary	SAMN03648341	SAMN03648341	1.1.3	1	0.024797	0	train_set
Pyrazinamide Binary	SAMN03648340	SAMN03648340	4.1.1.3	4	0.0159848	0	train_set
Pyrazinamide Binary	SAMN03648338	SAMN03648338	1.1.2	1	0.0254128	0	validation_set
Pyrazinamide Binary	SAMN03648309	SAMN03648309	4.8	4	0.00640106	0	train_set
Pyrazinamide Binary	SAMN03648306	SAMN03648306	4.4.1.1	4	0.00991639	0	train_set
Pyrazinamide Binary	SAMN03648298	SAMN03648298	3	3	0.0160695	0	train_set
Pyrazinamide Binary	SAMN03648285	SAMN03648285	3	3	0.0132314	0	train_set
Pyrazinamide Binary	SAMN03648257	SAMN03648257	4.3.4.2	4	0.00780524	0	validation_set
Pyrazinamide Binary	SAMN03648252	SAMN03648252	4.8	4	0.00740815	0	train_set
Pyrazinamide Binary	SAMN03648247	SAMN03648247	3	3	0.0146996	0	train_set
Pyrazinamide Binary	SAMN03648246	SAMN03648246	3	3	0.013722	0	validation_set
Pyrazinamide Binary	SAMN03648242	SAMN03648242	4.9	4	0.00842247	0	train_set
Pyrazinamide Binary	SAMN03648232	SAMN03648232	4.3.4.2.1	4	0.0118706	0	validation_set
Pyrazinamide Binary	SAMN03648230	SAMN03648230	4.8	4	0.00885073	0	train_set
Pyrazinamide Binary	SAMN03648226	SAMN03648226	4.6.2	4	0.0157087	0	train_set
Pyrazinamide Binary	SAMN03648214	SAMN03648214	3	3	0.0135456	0	train_set
Pyrazinamide Binary	SAMN03648208	SAMN03648208	4.3.4	4	0.00827382	0	train_set
Pyrazinamide Binary	SAMN03648199	SAMN03648199	4.2.2	4	0.0597194	0	train_set
Pyrazinamide Binary	SAMN03648178	SAMN03648178	3	3	0.01277	0	train_set
Pyrazinamide Binary	SAMN03648086	SAMN03648086	4.3.4.1	4	0.0226237	0	train_set
Pyrazinamide Binary	SAMN03647978	SAMN03647978	4.4	4	0.0113331	0	train_set
Pyrazinamide Binary	SAMN03647958	SAMN03647958	3.1.2.1	3	0.0167921	0	train_set
Pyrazinamide Binary	SAMN03647935	SAMN03647935	1.1.2	1	0.0175993	0	train_set
Pyrazinamide Binary	SAMN03647928	SAMN03647928	3.1.2	3	0.0149954	0	train_set
Pyrazinamide Binary	SAMN03647924	SAMN03647924	4.6	4	0.00993971	0	train_set
Pyrazinamide Binary	SAMN03647904	SAMN03647904	3.1.2	3	0.00891862	0	train_set
Pyrazinamide Binary	SAMN03647901	SAMN03647901	4.3.4.2	4	0.0141913	0	train_set
Pyrazinamide Binary	SAMN03647886	SAMN03647886	5	5	0.0256995	0	train_set
Pyrazinamide Binary	SAMN03647884	SAMN03647884	3	3	0.0361541	0	train_set
Pyrazinamide Binary	SAMN03647883	SAMN03647883	3	3	0.018542	0	train_set
Pyrazinamide Binary	SAMN03647871	SAMN03647871	1.2.1	1	0.0145349	0	train_set
Pyrazinamide Binary	SAMN03647866	SAMN03647866	1.1.2	1	0.0267817	0	train_set
Pyrazinamide Binary	SAMN03647851	SAMN03647851	3	3	0.0115523	0	train_set
Pyrazinamide Binary	SAMN03647842	SAMN03647842	1.1.3	1	0.0236797	0	train_set
Pyrazinamide Binary	SAMN03647802	SAMN03647802	3	3	0.00834379	0	train_set
Pyrazinamide Binary	SAMN03647801	SAMN03647801	3	3	0.0116772	0	train_set
Pyrazinamide Binary	SAMN03647800	SAMN03647800	2.2.1	2	0.0244112	0	train_set
Pyrazinamide Binary	SAMN03647799	SAMN03647799	4.9	4	0.00495194	0	train_set
Pyrazinamide Binary	SAMN03647791	SAMN03647791	3	3	0.0132275	0	train_set
Pyrazinamide Binary	SAMN03647789	SAMN03647789	3	3	0.0123759	0	train_set
Pyrazinamide Binary	SAMN03647788	SAMN03647788	3.1.1	3	0.0176257	0	train_set
Pyrazinamide Binary	SAMN03647769	SAMN03647769	4.1.2.1	4	0.0124016	0	train_set
Pyrazinamide Binary	SAMN03647735	SAMN03647735	3	3	0.00974111	0	train_set
Pyrazinamide Binary	SAMN03647733	SAMN03647733	1.1.2	1	0.0193909	0	train_set
Pyrazinamide Binary	SAMN03647729	SAMN03647729	3	3	0.00616557	0	train_set
Pyrazinamide Binary	SAMN03647724	SAMN03647724	3	3	0.0141896	0	train_set
Pyrazinamide Binary	SAMN03647713	SAMN03647713	4.2.1	4	0.0289161	0	train_set
Pyrazinamide Binary	SAMN03647695	SAMN03647695	3.1.2.1	3	0.0281241	0	train_set
Pyrazinamide Binary	SAMN03647679	SAMN03647679	3	3	0.0103446	0	train_set
Pyrazinamide Binary	SAMN03647651	SAMN03647651	3	3	0.00893565	0	train_set
Pyrazinamide Binary	SAMN03647614	SAMN03647614	1.1.2	1	0.0177364	0	train_set
Pyrazinamide Binary	SAMN03647557	SAMN03647557	3.1.1	3	0.0148605	0	train_set
Pyrazinamide Binary	SAMN03647535	SAMN03647535	4.5	4	0.00491973	0	validation_set
Pyrazinamide Binary	SAMN03647476	SAMN03647476	3	3	0.0141469	0	train_set
Pyrazinamide Binary	SAMN03647471	SAMN03647471	4.1.2.1	4	0.0164713	0	train_set
Pyrazinamide Binary	SAMN03647469	SAMN03647469	4.8	4	0.00449255	0	train_set
Pyrazinamide Binary	SAMN03647452	SAMN03647452	3	3	0.00930088	0	train_set
Pyrazinamide Binary	SAMN03647442	SAMN03647442	3	3	0.011125	0	train_set
Pyrazinamide Binary	SAMN03647428	SAMN03647428	4.1.1.1	4	0.00633834	0	train_set
Pyrazinamide Binary	SAMN03647420	SAMN03647420	3	3	0.0124756	0	train_set
Pyrazinamide Binary	SAMN03647308	SAMN03647308	4.1.1.3	4	0.0168632	0	validation_set
Pyrazinamide Binary	SAMN03647307	SAMN03647307	1.1.3	1	0.0246066	0	train_set
Pyrazinamide Binary	SAMN03647290	SAMN03647290	3	3	0.00733516	0	train_set
Pyrazinamide Binary	SAMN03647285	SAMN03647285	3	3	0.00725963	0	train_set
Pyrazinamide Binary	SAMN03647279	SAMN03647279	3	3	0.0101277	0	train_set
Pyrazinamide Binary	SAMN03647271	SAMN03647271	1.1.2	1	0.0195392	0	train_set
Pyrazinamide Binary	SAMN03647243	SAMN03647243	4.1.1.1	4	0.014996	0	validation_set
Pyrazinamide Binary	SAMN03647236	SAMN03647236	4.8	4	0.00628176	0	validation_set
Pyrazinamide Binary	SAMN03647224	SAMN03647224	3	3	0.0164421	0	train_set
Pyrazinamide Binary	SAMN03647215	SAMN03647215	3	3	0.0184818	0	train_set
Pyrazinamide Binary	SAMN03647214	SAMN03647214	3	3	0.00960427	0	train_set
Pyrazinamide Binary	SAMN03647201	SAMN03647201	3	3	0.0104158	0	train_set
Pyrazinamide Binary	SAMN03647198	SAMN03647198	3	3	0.0164007	0	train_set
Pyrazinamide Binary	SAMN03647191	SAMN03647191	4.1.1.3	4	0.0181495	0	train_set
Pyrazinamide Binary	SAMN03647186	SAMN03647186	4.1.1.3	4	0.0181886	0	train_set
Pyrazinamide Binary	SAMN03647177	SAMN03647177	4.1.1.3	4	0.0191373	0	train_set
Pyrazinamide Binary	SAMN03647176	SAMN03647176	4.1.1.3	4	0.0195253	0	train_set
Pyrazinamide Binary	SAMN03647164	SAMN03647164	4.1.1.3	4	0.0175426	0	train_set
Pyrazinamide Binary	SAMN03647117	SAMN03647117	4.6	4	0.00744103	0	train_set
Pyrazinamide Binary	SAMN03647115	SAMN03647115	1.1.2	1	0.0236351	0	train_set
Pyrazinamide Binary	SAMN03647099	SAMN03647099	3.1.2.2	3	0.0104057	0	train_set
Pyrazinamide Binary	SAMN02414880	SAMN02414880	2.2.1	2	0.0128886	0	train_set
Pyrazinamide Binary	SAMN02414980	SAMN02414980	2.2.1	2	0.0163013	1	train_set
Pyrazinamide Binary	SAMN02414978	SAMN02414978	2.2.1	2	0.00490485	1	train_set
Pyrazinamide Binary	SAMN02414971	SAMN02414971	4.2.2	4	0.0340938	1	train_set
Pyrazinamide Binary	SAMN02414944	SAMN02414944	4.2.2	4	0.0227228	0	validation_set
Pyrazinamide Binary	SAMN02414855	SAMN02414855	2.2.1	2	0.0111316	0	train_set
Pyrazinamide Binary	SAMN02414845	SAMN02414845	4.1.2.1	4	0.0222768	0	train_set
Pyrazinamide Binary	SAMN02414930	SAMN02414930	4.2.2	4	0.0200803	1	train_set
Pyrazinamide Binary	SAMN02414899	SAMN02414899	4.2.2	4	0.024477	0	train_set
Pyrazinamide Binary	SAMN43780607	SAMN43780607	4.3.4.2.1	4	0.00393173	0	train_set
Pyrazinamide Binary	SAMN43780609	SAMN43780609	4.3.2.1	4	0.00889587	0	train_set
Pyrazinamide Binary	SAMN43780586	SAMN43780586	2.2.1	2	0.00913008	0	train_set
Pyrazinamide Binary	SAMEA8719252	SAMEA8719252	2.2.1	2	0.0059911	0	train_set
Pyrazinamide Binary	SAMEA8719119	SAMEA8719119	2.2.2	2	0.0100963	1	train_set
Pyrazinamide Binary	SAMEA8719115	SAMEA8719115	2.2.1	2	0.0116173	0	train_set
Pyrazinamide Binary	SAMEA8719097	SAMEA8719097	4.1.1.1	4	0.00789183	0	train_set
Pyrazinamide Binary	SAMEA8719087	SAMEA8719087	2.2.1.1	2	0.00907511	0	train_set
Pyrazinamide Binary	SAMEA8719085	SAMEA8719085	4.8	4	0.0079494	0	train_set
Pyrazinamide Binary	SAMEA8719047	SAMEA8719047	4.3.2.1	4	0.00961391	0	train_set
Pyrazinamide Binary	SAMEA8719041	SAMEA8719041	4.1.1.3	4	0.0172201	0	train_set
Pyrazinamide Binary	SAMEA8718867	SAMEA8718867	2.2.1	2	0.0112232	0	validation_set
Pyrazinamide Binary	SAMEA8718852	SAMEA8718852	2.2.1.1	2	0.00985183	0	train_set
Pyrazinamide Binary	SAMEA8718814	SAMEA8718814	4.4.1.1	4	0.0197787	1	validation_set
Pyrazinamide Binary	SAMEA8718811	SAMEA8718811	4.3.4.2.1	4	0.00287216	0	train_set
Pyrazinamide Binary	SAMEA8718780	SAMEA8718780	2.2.1	2	0.010611	0	train_set
Pyrazinamide Binary	SAMEA8718760	SAMEA8718760	2.2.1	2	0.0086174	0	train_set
Pyrazinamide Binary	SAMEA8718740	SAMEA8718740	4.3.4.2.1	4	0.00514123	0	train_set
Pyrazinamide Binary	SAMEA8718706	SAMEA8718706	4.3.4.1	4	0.0151465	0	train_set
Pyrazinamide Binary	SAMEA8718687	SAMEA8718687	2.2.1	2	0.00830147	0	train_set
Pyrazinamide Binary	SAMEA8718686	SAMEA8718686	4.3.2.1	4	0.00919152	0	train_set
Pyrazinamide Binary	SAMEA8718683	SAMEA8718683	4.1.1.3	4	0.0179206	0	train_set
Pyrazinamide Binary	SAMEA8718659	SAMEA8718659	4.1.1.1	4	0.00803939	1	train_set
Pyrazinamide Binary	SAMEA8718648	SAMEA8718648	2.2.2	2	0.0112509	1	train_set
Pyrazinamide Binary	SAMEA8718645	SAMEA8718645	2.2.2	2	0.0120323	1	train_set
Pyrazinamide Binary	SAMN41685614	SAMN41685614	3	3	0.00790413	0	train_set
Pyrazinamide Binary	SAMN41685529	SAMN41685529	4.9	4	0.00779661	1	validation_set
Pyrazinamide Binary	SAMN41685545	SAMN41685545	3	3	0.0099035	1	train_set
Pyrazinamide Binary	SAMN41685555	SAMN41685555	3	3	0.0099367	1	train_set
Pyrazinamide Binary	SAMN41685645	SAMN41685645	3	3	0.00927258	1	train_set
Pyrazinamide Binary	SAMN41685649	SAMN41685649	2.2.1	2	0.0119415	1	train_set
Pyrazinamide Binary	SAMN41685474	SAMN41685474	3	3	0.00782113	0	train_set
Pyrazinamide Binary	SAMN41685610	SAMN41685610	4.2.2	4	0.0264849	1	train_set
Pyrazinamide Binary	SAMN41685627	SAMN41685627	3	3	0.00968829	0	train_set
Pyrazinamide Binary	SAMN41685631	SAMN41685631	3	3	0.00801251	1	validation_set
Pyrazinamide Binary	SAMN41685557	SAMN41685557	3	3	0.0121951	1	train_set
Pyrazinamide Binary	SAMN41685633	SAMN41685633	3	3	0.00866599	1	validation_set
Pyrazinamide Binary	SAMN41685475	SAMN41685475	3	3	0.00913978	1	train_set
Pyrazinamide Binary	SAMN41685531	SAMN41685531	3	3	0.0102948	0	train_set
Pyrazinamide Binary	SAMN41685566	SAMN41685566	3	3	0.00745156	0	validation_set
Pyrazinamide Binary	SAMN41685567	SAMN41685567	3	3	0.00835396	0	train_set
Pyrazinamide Binary	SAMN41685581	SAMN41685581	4.9	4	0.00329456	1	train_set
Pyrazinamide Binary	SAMN27391479	SAMN27391479	4.1.1.3	4	0.00963129	1	train_set
Pyrazinamide Binary	SAMN27391474	SAMN27391474	4.3	4	0.00823852	0	train_set
Pyrazinamide Binary	SAMN27391471	SAMN27391471	4.3.4.2	4	0.0059135	0	train_set
Pyrazinamide Binary	SAMN27391467	SAMN27391467	4.1.1.3	4	0.0151826	0	train_set
Pyrazinamide Binary	SAMN27391453	SAMN27391453	4.8	4	0.00398225	0	train_set
Pyrazinamide Binary	SAMN27391449	SAMN27391449	4.1.2.1	4	0.0157469	0	train_set
Pyrazinamide Binary	SAMN27391446	SAMN27391446	4.1.1.3	4	0.017853	0	train_set
Pyrazinamide Binary	SAMN43779898	SAMN43779898	2.2.1	2	0.0108599	1	train_set
Pyrazinamide Binary	SAMN43779923	SAMN43779923	4.1.2.1	4	0.0138146	0	validation_set
Pyrazinamide Binary	SAMN43779890	SAMN43779890	4.3.3	4	0.00690805	1	train_set
Pyrazinamide Binary	SAMN43779889	SAMN43779889	4.2.1	4	0.0275673	0	train_set
Pyrazinamide Binary	SAMN43779931	SAMN43779931	4.2.1	4	0.02745	0	train_set
Pyrazinamide Binary	SAMN43779951	SAMN43779951	2.2.1	2	0.0200826	0	train_set
Pyrazinamide Binary	SAMN43779961	SAMN43779961	2.2.1	2	0.0116694	1	validation_set
Pyrazinamide Binary	SAMN43779918	SAMN43779918	4.1.2.1	4	0.0183925	0	validation_set
Pyrazinamide Binary	SAMN43780562	SAMN43780562	3	3	0.00775565	0	train_set
Pyrazinamide Binary	SAMN43780613	SAMN43780613	4.8	4	0.00810979	1	train_set
Pyrazinamide Binary	SAMN43780561	SAMN43780561	2.2.2	2	0.00960265	1	train_set
Pyrazinamide Binary	SAMEA14214097	SAMEA14214097	1.1.2	1	0.0230762	0	train_set
Pyrazinamide Binary	SAMEA14214071	SAMEA14214071	1.1.2	1	0.0153462	0	train_set
Pyrazinamide Binary	SAMN41725774	SAMN41725774	4.1.2.1	4	0.0163674	0	train_set
Pyrazinamide Binary	SAMN41725775	SAMN41725775	2.2.1	2	0.0162639	0	validation_set
Pyrazinamide Binary	SAMN41725865	SAMN41725865	4.3.3	4	0.0147588	0	train_set
Pyrazinamide Binary	SAMN41725917	SAMN41725917	3	3	0.0138387	0	train_set
Pyrazinamide Binary	SAMN41725920	SAMN41725920	4.1.2	4	0.0247088	0	train_set
Pyrazinamide Binary	SAMN43779877	SAMN43779877	4.8	4	0.00912679	0	train_set
Pyrazinamide Binary	SAMN43780292	SAMN43780292	2.2.1	2	0.0087241	1	train_set
Pyrazinamide Binary	SAMN43780340	SAMN43780340	2.2.1	2	0.00882176	1	train_set
Pyrazinamide Binary	SAMN43780348	SAMN43780348	2.2.1	2	0.0116807	0	train_set
Pyrazinamide Binary	SAMN43780362	SAMN43780362	2.2.1	2	0.0085313	0	train_set
Pyrazinamide Binary	SAMN43780367	SAMN43780367	2.2.1	2	0.0094806	0	train_set
Pyrazinamide Binary	SAMN43780368	SAMN43780368	2.2.1	2	0.00980813	1	train_set
Pyrazinamide Binary	SAMN43780372	SAMN43780372	2.2.1.1	2	0.00907962	0	train_set
Pyrazinamide Binary	SAMN43780389	SAMN43780389	2.2.1	2	0.0108588	1	train_set
Pyrazinamide Binary	SAMN43780401	SAMN43780401	2.2.1	2	0.00974967	1	train_set
Pyrazinamide Binary	SAMN43780407	SAMN43780407	1.1.2	1	0.0214361	1	train_set
Pyrazinamide Binary	SAMN43780420	SAMN43780420	2.2.1	2	0.00938409	1	train_set
Pyrazinamide Binary	SAMN43780424	SAMN43780424	2.2.1	2	0.00852946	1	train_set
Pyrazinamide Binary	SAMN41667042	SAMN41667042	2.2.1	2	0.0105531	1	train_set
Pyrazinamide Binary	SAMN41667049	SAMN41667049	2.2.1	2	0.0153927	1	train_set
Pyrazinamide Binary	SAMN41667066	SAMN41667066	2.2.1	2	0.0142412	0	train_set
Pyrazinamide Binary	SAMN41667078	SAMN41667078	2.2.1	2	0.0151652	0	validation_set
Pyrazinamide Binary	SAMN43779977	SAMN43779977	2.2.1	2	0.00617582	1	train_set
Pyrazinamide Binary	SAMN43780023	SAMN43780023	2.2.1	2	0.0111468	0	train_set
Pyrazinamide Binary	SAMN43780014	SAMN43780014	4.8	4	0.00531802	0	train_set
Pyrazinamide Binary	SAMN43780019	SAMN43780019	4.8	4	0.00444245	0	train_set
Pyrazinamide Binary	SAMN43780081	SAMN43780081	4.8	4	0.0121547	0	train_set
Pyrazinamide Binary	SAMN41772174	SAMN41772174	3	3	0.0109216	0	validation_set
Pyrazinamide Binary	SAMN41772181	SAMN41772181	4.1.2.1	4	0.0155642	0	train_set
Pyrazinamide Binary	SAMN41772183	SAMN41772183	BOV_AFRI	BOV_AFRI	0.00882193	1	train_set
Pyrazinamide Binary	SAMN41772184	SAMN41772184	2.2.1,4	2	0.00943243	0	train_set
Pyrazinamide Binary	SAMN41772205	SAMN41772205	4.4.1.1	4	0.00824788	0	validation_set
Pyrazinamide Binary	SAMN41772231	SAMN41772231	2.2.1	2	0.00989583	0	train_set
Pyrazinamide Binary	SAMN41772239	SAMN41772239	3	3	0.0127894	0	train_set
Pyrazinamide Binary	SAMN41772243	SAMN41772243	4.3.1	4	0.00556977	0	train_set
Pyrazinamide Binary	SAMN41772257	SAMN41772257	4.1.2.1	4	0.0156038	0	train_set
Pyrazinamide Binary	SAMN43780075	SAMN43780075	4.2.1	4	0.0274632	1	train_set
Pyrazinamide Binary	SAMN43780062	SAMN43780062	4.2.1	4	0.0263852	1	train_set
Pyrazinamide Binary	SAMN43780107	SAMN43780107	2.2.1	2	0.0130573	0	train_set
Pyrazinamide Binary	SAMN43780041	SAMN43780041	4.1.2.1	4	0.0212602	0	train_set
Pyrazinamide Binary	SAMN43780445	SAMN43780445	2.2.1	2	0.00883703	1	train_set
Pyrazinamide Binary	SAMN43780449	SAMN43780449	2.2.1	2	0.00792728	0	train_set
Pyrazinamide Binary	SAMN43780456	SAMN43780456	2.2.1	2	0.0100026	1	train_set
Pyrazinamide Binary	SAMN43780458	SAMN43780458	2.2.1	2	0.0100994	1	train_set
Pyrazinamide Binary	SAMN43780462	SAMN43780462	2.2.1	2	0.010071	1	train_set
Pyrazinamide Binary	SAMN43780466	SAMN43780466	2.2.1	2	0.00871852	0	train_set
Pyrazinamide Binary	SAMN43780472	SAMN43780472	2.2.1	2	0.00767623	1	validation_set
Pyrazinamide Binary	SAMN43780483	SAMN43780483	4.6.2	4	0.0126188	0	train_set
Pyrazinamide Binary	SAMN43780486	SAMN43780486	2.2.1	2	0.00942566	1	train_set
Pyrazinamide Binary	SAMN43780501	SAMN43780501	3	3	0.0116397	1	train_set
Pyrazinamide Binary	SAMN43780510	SAMN43780510	3	3	0.00895439	0	train_set
Pyrazinamide Binary	SAMN43780570	SAMN43780570	4.1.2.1	4	0.0204886	1	train_set
Pyrazinamide Binary	SAMN43780539	SAMN43780539	4.4.1.1	4	0.00740375	0	train_set
Pyrazinamide Binary	SAMN43780641	SAMN43780641	2.2.1.1	2	0.00880029	0	train_set
Pyrazinamide Binary	SAMN43780642	SAMN43780642	4.8	4	0.00529751	1	train_set
Pyrazinamide Binary	SAMN43780650	SAMN43780650	2.2.2	2	0.0121029	1	train_set
Pyrazinamide Binary	SAMN43780654	SAMN43780654	2.2.1	2	0.0105397	0	train_set
Pyrazinamide Binary	SAMN43780656	SAMN43780656	2.2.1	2	0.00709076	0	train_set
Pyrazinamide Binary	SAMN43780678	SAMN43780678	4.1.2.1	4	0.0252436	1	train_set
Pyrazinamide Binary	SAMN43780684	SAMN43780684	1.2.2	1	0.0194185	1	train_set
Pyrazinamide Binary	SAMN43780676	SAMN43780676	2.2.1	2	0.0158845	0	train_set
Pyrazinamide Binary	SAMEA3392674	SAMEA3392674	4	4	0.00673607	1	train_set
Pyrazinamide Binary	SAMEA3414403	SAMEA3414403	4.3.4.2	4	0.00279232	0	train_set
Pyrazinamide Binary	SAMN06094140	SAMN06094140	2.2.1	2	0.0837508	0	train_set
Pyrazinamide Binary	SAMN06094141	SAMN06094141	2.2.1	2	0.00615409	0	train_set
Pyrazinamide Binary	SAMN06094146	SAMN06094146	4.8	4	0.0168477	0	validation_set
Pyrazinamide Binary	SAMN06094149	SAMN06094149	4.1.2.1	4	0.00601336	0	validation_set
Pyrazinamide Binary	SAMN06094151	SAMN06094151	4.1.2.1	4	0.00626893	0	train_set
Pyrazinamide Binary	SAMN06094152	SAMN06094152	4.1.2.1	4	0.00463227	0	train_set
Pyrazinamide Binary	SAMN06094153	SAMN06094153	4.1.2.1	4	0.0131192	0	train_set
Pyrazinamide Binary	SAMN06094156	SAMN06094156	4.1.2.1	4	0.00514034	0	train_set
Pyrazinamide Binary	SAMN06094157	SAMN06094157	4.1.2.1	4	0.00522373	0	train_set
Pyrazinamide Binary	SAMN06094158	SAMN06094158	4.1.2.1	4	0.00450416	0	train_set
Pyrazinamide Binary	SAMN06094161	SAMN06094161	4.1	4	0.0158476	0	train_set
Pyrazinamide Binary	SAMN06094162	SAMN06094162	4.1.2.1	4	0.0052829	0	train_set
Pyrazinamide Binary	SAMN06094164	SAMN06094164	4.1.2.1	4	0.0133242	0	train_set
Pyrazinamide Binary	SAMN06094165	SAMN06094165	4.1.2.1	4	0.00521272	0	train_set
Pyrazinamide Binary	SAMN06094166	SAMN06094166	4.1.2.1	4	0.00447007	0	validation_set
Pyrazinamide Binary	SAMN06094169	SAMN06094169	4.1.2.1	4	0.008021	0	train_set
Pyrazinamide Binary	SAMN06094170	SAMN06094170	4.1.2.1	4	0.0150299	0	validation_set
Pyrazinamide Binary	SAMN06094175	SAMN06094175	4.8	4	0.00315576	0	train_set
Pyrazinamide Binary	SAMN06094176	SAMN06094176	4.1.2.1	4	0.00490269	0	train_set
Pyrazinamide Binary	SAMN06094177	SAMN06094177	4.1.2.1	4	0.00597806	0	train_set
Pyrazinamide Binary	SAMN06094178	SAMN06094178	4.1.2.1	4	0.00661502	0	train_set
Pyrazinamide Binary	SAMN06094180	SAMN06094180	4.1.2.1	4	0.0140995	0	train_set
Pyrazinamide Binary	SAMN06094184	SAMN06094184	4.1.2.1	4	0.01302	0	train_set
Pyrazinamide Binary	SAMN06094193	SAMN06094193	4.3.3	4	0.0156432	0	train_set
Pyrazinamide Binary	SAMN06094196	SAMN06094196	4.3.2	4	0.008131	0	train_set
Pyrazinamide Binary	SAMN06094198	SAMN06094198	4.3.3	4	0.00956204	0	train_set
Pyrazinamide Binary	SAMN06094204	SAMN06094204	4.3.3	4	0.00668095	0	train_set
Pyrazinamide Binary	SAMN06094206	SAMN06094206	4.3.2	4	0.00815875	0	train_set
Pyrazinamide Binary	SAMN06094208	SAMN06094208	4.3.3	4	0.00746392	0	train_set
Pyrazinamide Binary	SAMN06094210	SAMN06094210	4.3.3	4	0.0113806	0	train_set
Pyrazinamide Binary	SAMN06094213	SAMN06094213	4.3.2	4	0.0466579	0	train_set
Pyrazinamide Binary	SAMN06094216	SAMN06094216	4.8	4	0.0148606	0	validation_set
Pyrazinamide Binary	SAMN06094219	SAMN06094219	1.2.1	1	0.0147218	0	train_set
Pyrazinamide Binary	SAMN06094220	SAMN06094220	4.4.1	4	0.00567279	0	train_set
Pyrazinamide Binary	SAMN06094222	SAMN06094222	4.8	4	0.0129722	0	validation_set
Pyrazinamide Binary	SAMN06094225	SAMN06094225	4.4.1	4	0.00555424	0	train_set
Pyrazinamide Binary	SAMN22416402	SAMN22416402	4.3.3	4	0.00235411	1	train_set
Pyrazinamide Binary	SAMN38205092	SAMN38205092	2.2.1	2	0.00809541	0	validation_set
Pyrazinamide Binary	SAMN38205131	SAMN38205131	4.3.3	4	0.00258926	1	train_set
Pyrazinamide Binary	SAMN38205154	SAMN38205154	4.3.3	4	0.00420496	1	train_set
Pyrazinamide Binary	SAMN38209956	SAMN38209956	4.3.3	4	0.00353373	1	train_set
Pyrazinamide Binary	SAMN38209986	SAMN38209986	4.3.3	4	0.00484634	1	train_set
Pyrazinamide Binary	SAMN38209991	SAMN38209991	4.3.3	4	0.00509363	1	validation_set
Pyrazinamide Binary	SAMN38209996	SAMN38209996	4.3.3	4	0.00446814	1	train_set
Pyrazinamide Binary	SAMN38209998	SAMN38209998	4.1.1.3	4	0.0164718	0	train_set
Pyrazinamide Binary	SAMN38210001	SAMN38210001	4.1.2.1	4	0.0167715	0	train_set
Pyrazinamide Binary	SAMN38210017	SAMN38210017	4.3.3	4	0.0251572	0	train_set
Pyrazinamide Binary	SAMN38210021	SAMN38210021	4.3.3	4	0.00603878	0	train_set
Pyrazinamide Binary	SAMN05916427	SAMN05916427	4	4	0.0140914	1	train_set
Pyrazinamide Binary	SAMN06010137	SAMN06010137	4.3.4.2	4	0.00209725	1	train_set
Pyrazinamide Binary	SAMN06010188	SAMN06010188	4.3.3	4	0.00225214	1	train_set
Pyrazinamide Binary	SAMN06094079	SAMN06094079	4.1.1.3	4	0.0274628	1	train_set
Pyrazinamide Binary	SAMN38205088	SAMN38205088	2.2.1	2	0.0106875	1	validation_set
Pyrazinamide Binary	SAMN38205095	SAMN38205095	4.1.2.1	4	0.00643455	0	train_set
Pyrazinamide Binary	SAMN38205103	SAMN38205103	4.3.2	4	0.00302419	1	train_set
Pyrazinamide Binary	SAMN38205121	SAMN38205121	4.3.3	4	0.00293867	1	train_set
Pyrazinamide Binary	SAMN38205127	SAMN38205127	4.3.3	4	0.00250035	0	train_set
Pyrazinamide Binary	SAMN38205128	SAMN38205128	4.3.2	4	0.00370134	1	train_set
Pyrazinamide Binary	SAMN38205129	SAMN38205129	4	4	0.00957654	1	validation_set
Pyrazinamide Binary	SAMN38205135	SAMN38205135	4.3.3	4	0.0070364	1	train_set
Pyrazinamide Binary	SAMN38205137	SAMN38205137	4.3.3	4	0.00264631	1	train_set
Pyrazinamide Binary	SAMN38205139	SAMN38205139	4.8	4	0.00373849	0	train_set
Pyrazinamide Binary	SAMN38205143	SAMN38205143	4.3.3	4	0.00295356	1	train_set
Pyrazinamide Binary	SAMN38205145	SAMN38205145	4	4	0.00967651	0	train_set
Pyrazinamide Binary	SAMN38205147	SAMN38205147	4.3.3	4	0.00379719	0	train_set
Pyrazinamide Binary	SAMN38205149	SAMN38205149	4.3.3	4	0.00236593	1	validation_set
Pyrazinamide Binary	SAMN38205156	SAMN38205156	4.3.3	4	0.00540275	1	train_set
Pyrazinamide Binary	SAMN38205163	SAMN38205163	4.1.1.3	4	0.00922806	0	train_set
Pyrazinamide Binary	SAMN38205170	SAMN38205170	4.1.2.1	4	0.00658895	1	train_set
Pyrazinamide Binary	SAMN38205172	SAMN38205172	4.3.3	4	0.00257747	1	train_set
Pyrazinamide Binary	SAMN38205173	SAMN38205173	4.3.3	4	0.00270073	1	train_set
Pyrazinamide Binary	SAMN38209954	SAMN38209954	4.3.4.2	4	0.00277809	1	train_set
Pyrazinamide Binary	SAMN38209963	SAMN38209963	4.3.3	4	0.00489251	1	train_set
Pyrazinamide Binary	SAMN38209968	SAMN38209968	4.3.4.1	4	0.0157553	0	train_set
Pyrazinamide Binary	SAMN38209970	SAMN38209970	4.4.1.1	4	0.00493539	0	train_set
Pyrazinamide Binary	SAMN38209973	SAMN38209973	4.3.4.2	4	0.00329308	1	validation_set
Pyrazinamide Binary	SAMN38209978	SAMN38209978	4.3.3	4	0.00506819	1	train_set
Pyrazinamide Binary	SAMN38209988	SAMN38209988	4.3.4.1	4	0.00426539	0	train_set
Pyrazinamide Binary	SAMN38209990	SAMN38209990	4.3.4.1	4	0.013987	0	train_set
Pyrazinamide Binary	SAMN38209993	SAMN38209993	4.3.4.2	4	0.00998793	0	train_set
Pyrazinamide Binary	SAMN38209995	SAMN38209995	4.3.3	4	0.00657047	0	train_set
Pyrazinamide Binary	SAMN38210003	SAMN38210003	4.3.2	4	0.00670789	0	train_set
Pyrazinamide Binary	SAMN38210009	SAMN38210009	4.8	4	0.0129722	1	train_set
Pyrazinamide Binary	SAMN38210013	SAMN38210013	4.1.2.1	4	0.0152196	0	train_set
Pyrazinamide Binary	SAMN38210015	SAMN38210015	4.1.2.1	4	0.00669229	0	train_set
Pyrazinamide Binary	SAMN38210023	SAMN38210023	4.1.2.1	4	0.0112231	1	train_set
Pyrazinamide Binary	SAMN38210025	SAMN38210025	4.1.2.1	4	0.00672286	0	train_set
Pyrazinamide Binary	SAMN38210027	SAMN38210027	4.3.3	4	0.00386349	1	train_set
Pyrazinamide Binary	SAMN38210029	SAMN38210029	4.1.2.1	4	0.0287963	0	train_set
Pyrazinamide Binary	SAMN38210033	SAMN38210033	4.3.3	4	0.00566751	0	train_set
Pyrazinamide Binary	SAMN38210041	SAMN38210041	4.3.2	4	0.00507246	0	validation_set
Pyrazinamide Binary	SAMN38210043	SAMN38210043	2.2.1	2	0.0103604	0	train_set
Pyrazinamide Binary	SAMN38210047	SAMN38210047	4.1.2.1	4	0.00493043	0	train_set
Pyrazinamide Binary	SAMEA11006704	SAMEA11006704	1.1.2	1	0.0201232	0	train_set
Pyrazinamide Binary	SAMEA11006701	SAMEA11006701	1.1.2	1	0.0117656	0	train_set
Pyrazinamide Binary	SAMEA11006698	SAMEA11006698	1.2.1	1	0.00967796	0	validation_set
Pyrazinamide Binary	SAMEA11006697	SAMEA11006697	1.1.2	1	0.0136187	0	train_set
Pyrazinamide Binary	SAMEA11006692	SAMEA11006692	1.1.2	1	0.024549	0	train_set
Pyrazinamide Binary	SAMEA11006691	SAMEA11006691	4.3.3	4	0.00712151	0	validation_set
Pyrazinamide Binary	SAMEA11006690	SAMEA11006690	2.2.1	2	0.00878793	1	train_set
Pyrazinamide Binary	SAMEA11006684	SAMEA11006684	2.2.1	2	0.00822649	1	train_set
Pyrazinamide Binary	SAMEA11006683	SAMEA11006683	2.2.1	2	0.00381114	0	train_set
Pyrazinamide Binary	SAMEA11006679	SAMEA11006679	1.2.2,4.9	1	0.0339413	1	train_set
Pyrazinamide Binary	SAMEA11006678	SAMEA11006678	4.3.3	4	0.00565488	1	train_set
Pyrazinamide Binary	SAMEA11006676	SAMEA11006676	2.2.1	2	0.00737077	1	validation_set
Pyrazinamide Binary	SAMEA11006672	SAMEA11006672	2.2.1	2	0.00785021	0	train_set
Pyrazinamide Binary	SAMEA11006671	SAMEA11006671	2.2.2	2	0.00904894	1	train_set
Pyrazinamide Binary	SAMEA11006661	SAMEA11006661	4.1.2.1	4	0.0148508	1	train_set
Pyrazinamide Binary	SAMEA11006658	SAMEA11006658	4.3.3	4	0.00373899	1	validation_set
Pyrazinamide Binary	SAMEA11006657	SAMEA11006657	2.2.1	2	0.00554849	0	train_set
Pyrazinamide Binary	SAMEA11006655	SAMEA11006655	4.1.1.3	4	0.00944334	1	train_set
Pyrazinamide Binary	SAMEA11006654	SAMEA11006654	4.8	4	0.00315989	1	train_set
Pyrazinamide Binary	SAMEA11006650	SAMEA11006650	4.1.1.3	4	0.00883783	1	train_set
Pyrazinamide Binary	SAMEA11006648	SAMEA11006648	2.2.2	2	0.00666667	1	train_set
Pyrazinamide Binary	SAMEA11006644	SAMEA11006644	2.2.2	2	0.0099893	1	train_set
Pyrazinamide Binary	SAMEA11006643	SAMEA11006643	2.2.2	2	0.00800712	1	train_set
Pyrazinamide Binary	SAMEA11006640	SAMEA11006640	4.3.3	4	0.00384683	1	train_set
Pyrazinamide Binary	SAMEA11006638	SAMEA11006638	4.3.3	4	0.00406983	1	train_set
Pyrazinamide Binary	SAMEA11006637	SAMEA11006637	2.2.2	2	0.00794066	1	train_set
Pyrazinamide Binary	SAMEA11006629	SAMEA11006629	2.2.2	2	0.0084317	1	train_set
Pyrazinamide Binary	SAMEA11006626	SAMEA11006626	4.3.4.2.1	4	0.00490692	0	train_set
Pyrazinamide Binary	SAMEA11006619	SAMEA11006619	4.3.4.2.1	4	0.00363526	0	train_set
Pyrazinamide Binary	SAMEA11006617	SAMEA11006617	4.3.3	4	0.006217	0	train_set
Pyrazinamide Binary	SAMEA11006615	SAMEA11006615	1.2.1	1	0.0191872	0	train_set
Pyrazinamide Binary	SAMEA11006612	SAMEA11006612	1.2.1	1	0.0155604	0	train_set
Pyrazinamide Binary	SAMEA11006610	SAMEA11006610	4.2.1	4	0.0342356	0	train_set
Pyrazinamide Binary	SAMEA11006608	SAMEA11006608	2.2.1.1	2	0.0143917	0	train_set
Pyrazinamide Binary	SAMEA11006604	SAMEA11006604	4.3.4.2.1	4	0.00596206	1	train_set
Pyrazinamide Binary	SAMEA11006602	SAMEA11006602	3	3	0.0115483	0	train_set
Pyrazinamide Binary	SAMEA11006601	SAMEA11006601	4.3.4.2.1	4	0.00653838	1	train_set
Pyrazinamide Binary	SAMEA11006599	SAMEA11006599	4.6.1	4	0.0150747	0	train_set
Pyrazinamide Binary	SAMEA11006596	SAMEA11006596	4.1.2.1	4	0.022361	0	train_set
Pyrazinamide Binary	SAMEA11006594	SAMEA11006594	2.2.1	2	0.0201324	0	train_set
Pyrazinamide Binary	SAMEA11006593	SAMEA11006593	1.1.1	1	0.0275008	0	train_set
Pyrazinamide Binary	SAMEA11006591	SAMEA11006591	2.2.1	2	0.0156203	0	validation_set
Pyrazinamide Binary	SAMEA11006587	SAMEA11006587	1.2.1	1	0.0312567	0	train_set
Pyrazinamide Binary	SAMEA11961704	SAMEA11961704	2.2.1.2	2	0.0110789	1	train_set
Pyrazinamide Binary	SAMEA11961706	SAMEA11961706	4.3.4.2	4	0.00534261	1	train_set
Pyrazinamide Binary	SAMEA8742478	SAMEA8742478	4.3.2.1	4	0.0135162	0	train_set
Pyrazinamide Binary	SAMEA8742475	SAMEA8742475	4.4.1.1	4	0.00840853	0	train_set
Pyrazinamide Binary	SAMEA8742472	SAMEA8742472	4.1.1.3	4	0.0182091	0	train_set
Pyrazinamide Binary	SAMEA8742471	SAMEA8742471	4.3.2.1	4	0.00847596	1	train_set
Pyrazinamide Binary	SAMEA8742470	SAMEA8742470	4.3.2.1	4	0.00905155	0	train_set
Pyrazinamide Binary	SAMEA8742469	SAMEA8742469	2.2.1	2	0.0116019	0	train_set
Pyrazinamide Binary	SAMEA8742466	SAMEA8742466	4.3.3	4	0.00949979	0	train_set
Pyrazinamide Binary	SAMEA8742464	SAMEA8742464	4.3.4.2.1	4	0.00655602	0	train_set
Pyrazinamide Binary	SAMEA8742461	SAMEA8742461	2.2.1.1	2	0.011993	0	train_set
Pyrazinamide Binary	SAMEA8742457	SAMEA8742457	2.2.1	2	0.0111236	0	train_set
Pyrazinamide Binary	SAMEA8742456	SAMEA8742456	2.2.2	2	0.011925	0	train_set
Pyrazinamide Binary	SAMEA8742455	SAMEA8742455	2.2.1.1	2	0.007911	0	train_set
Pyrazinamide Binary	SAMEA8742453	SAMEA8742453	4.3.3	4	0.00829652	0	train_set
Pyrazinamide Binary	SAMEA8742447	SAMEA8742447	2.2.2	2	0.0114327	1	train_set
Pyrazinamide Binary	SAMEA8742445	SAMEA8742445	2.2.1	2	0.0126934	1	train_set
Pyrazinamide Binary	SAMEA8742441	SAMEA8742441	2.2.1	2	0.0120901	0	train_set
Pyrazinamide Binary	SAMEA8742440	SAMEA8742440	2.2.1	2	0.011141	0	train_set
Pyrazinamide Binary	SAMEA8742434	SAMEA8742434	2.2.2	2	0.0109203	1	validation_set
Pyrazinamide Binary	SAMEA8742432	SAMEA8742432	4.1.2.1	4	0.012434	0	train_set
Pyrazinamide Binary	SAMEA8742430	SAMEA8742430	4.3.4.2.1	4	0.00716021	0	train_set
Pyrazinamide Binary	SAMEA8742427	SAMEA8742427	4.8	4	0.00880102	0	train_set
Pyrazinamide Binary	SAMEA8742426	SAMEA8742426	4.1.2	4	0.016416	0	train_set
Pyrazinamide Binary	SAMEA8742424	SAMEA8742424	4.3.2.1	4	0.00895213	0	validation_set
Pyrazinamide Binary	SAMEA8742423	SAMEA8742423	4.3.4.2.1	4	0.00684163	0	train_set
Pyrazinamide Binary	SAMEA8742421	SAMEA8742421	2.2.1.1	2	0.012479	0	train_set
Pyrazinamide Binary	SAMEA8742420	SAMEA8742420	4.4.1.1	4	0.0102759	0	train_set
Pyrazinamide Binary	SAMEA8742414	SAMEA8742414	2.2.1	2	0.0111518	0	train_set
Pyrazinamide Binary	SAMEA8742411	SAMEA8742411	4.4.1.1	4	0.0118922	0	train_set
Pyrazinamide Binary	SAMEA8742406	SAMEA8742406	2.2.1	2	0.0110698	0	train_set
Pyrazinamide Binary	SAMEA8742397	SAMEA8742397	4.3.4.2.1	4	0.00528065	0	train_set
Pyrazinamide Binary	SAMEA8742396	SAMEA8742396	4.3.3	4	0.00763359	0	train_set
Pyrazinamide Binary	SAMEA8742392	SAMEA8742392	4.1.2	4	0.0205688	0	train_set
Pyrazinamide Binary	SAMEA8742390	SAMEA8742390	2.2.1	2	0.0109999	0	train_set
Pyrazinamide Binary	SAMEA8742370	SAMEA8742370	4.3.2.1	4	0.0127322	0	train_set
Pyrazinamide Binary	SAMEA8742369	SAMEA8742369	4.1.1.3	4	0.0197595	0	train_set
Pyrazinamide Binary	SAMEA8742368	SAMEA8742368	2.2.1	2	0.011778	0	validation_set
Pyrazinamide Binary	SAMEA8742367	SAMEA8742367	4.4.1.1	4	0.0112603	0	train_set
Pyrazinamide Binary	SAMEA8742365	SAMEA8742365	4.4.1.1	4	0.00906344	0	train_set
Pyrazinamide Binary	SAMEA8742364	SAMEA8742364	4.1.1	4	0.0261837	0	validation_set
Pyrazinamide Binary	SAMEA8742363	SAMEA8742363	4.1.1.3	4	0.0137504	0	train_set
Pyrazinamide Binary	SAMEA8742361	SAMEA8742361	2.2.1.1	2	0.00985507	0	train_set
Pyrazinamide Binary	SAMEA8742360	SAMEA8742360	4.1.2	4	0.0250973	0	validation_set
Pyrazinamide Binary	SAMEA8742356	SAMEA8742356	2.2.1	2	0.0110726	0	train_set
Pyrazinamide Binary	SAMEA8742355	SAMEA8742355	4.8	4	0.00971676	0	train_set
Pyrazinamide Binary	SAMEA8742350	SAMEA8742350	4.1.1.1	4	0.00758288	0	train_set
Pyrazinamide Binary	SAMEA8742329	SAMEA8742329	3	3	0.00788516	0	train_set
Pyrazinamide Binary	SAMEA8742321	SAMEA8742321	2.2.2	2	0.0114866	1	train_set
Pyrazinamide Binary	SAMEA8742319	SAMEA8742319	2.2.1	2	0.0109124	1	train_set
Pyrazinamide Binary	SAMEA8742318	SAMEA8742318	2.2.2	2	0.0128666	1	train_set
Pyrazinamide Binary	SAMEA8742317	SAMEA8742317	2.2.1.1	2	0.0115885	0	validation_set
Pyrazinamide Binary	SAMEA8742316	SAMEA8742316	2.2.2	2	0.0132401	1	train_set
Pyrazinamide Binary	SAMEA8742315	SAMEA8742315	2.2.2	2	0.0142955	1	train_set
Pyrazinamide Binary	SAMEA8742311	SAMEA8742311	2.2.2	2	0.0113833	1	train_set
Pyrazinamide Binary	SAMEA8742309	SAMEA8742309	2.2.2	2	0.00953225	1	train_set
Pyrazinamide Binary	SAMEA8742308	SAMEA8742308	2.2.2	2	0.0110739	1	train_set
Pyrazinamide Binary	SAMEA8742305	SAMEA8742305	4.1.1.1	4	0.00730124	1	train_set
Pyrazinamide Binary	SAMEA8742302	SAMEA8742302	2.2.1.1	2	0.00891036	0	train_set
Pyrazinamide Binary	SAMEA8742300	SAMEA8742300	4.1.1.3	4	0.0214588	1	train_set
Pyrazinamide Binary	SAMEA8742292	SAMEA8742292	4.3.2.1	4	0.00867959	1	train_set
Pyrazinamide Binary	SAMEA8742283	SAMEA8742283	2.2.1	2	0.00605127	0	train_set
Pyrazinamide Binary	SAMEA8742282	SAMEA8742282	4.3.3	4	0.00982924	1	train_set
Pyrazinamide Binary	SAMEA8742281	SAMEA8742281	2.2.2	2	0.0117895	1	train_set
Pyrazinamide Binary	SAMEA8742280	SAMEA8742280	4.3.3	4	0.00890648	1	train_set
Pyrazinamide Binary	SAMEA7562973	SAMEA7562973	4.4.1.1	4	0.00410272	1	train_set
Pyrazinamide Binary	SAMEA7562972	SAMEA7562972	4.1.1.3	4	0.0151616	1	train_set
Pyrazinamide Binary	SAMEA7562970	SAMEA7562970	3	3	0.011717	0	train_set
Pyrazinamide Binary	SAMEA7562968	SAMEA7562968	3	3	0.0106792	0	train_set
Pyrazinamide Binary	SAMEA7562967	SAMEA7562967	2.2.1.1	2	0.0184086	0	train_set
Pyrazinamide Binary	SAMEA7562965	SAMEA7562965	4.4.1.1	4	0.00459025	1	train_set
Pyrazinamide Binary	SAMEA7562964	SAMEA7562964	4.3.3	4	0.00621191	0	train_set
Pyrazinamide Binary	SAMEA7562961	SAMEA7562961	2.2.1	2	0.0212766	0	validation_set
Pyrazinamide Binary	SAMEA7562958	SAMEA7562958	4.4.1.1	4	0.00648738	0	train_set
Pyrazinamide Binary	SAMEA7562954	SAMEA7562954	2.2.1	2	0.0825652	0	train_set
Pyrazinamide Binary	SAMEA7562952	SAMEA7562952	4.1.2	4	0.0208724	1	train_set
Pyrazinamide Binary	SAMEA7562939	SAMEA7562939	4.4.1.1	4	0.00845742	1	train_set
Pyrazinamide Binary	SAMEA7562929	SAMEA7562929	4.1.1.1	4	0.00793167	0	train_set
Pyrazinamide Binary	SAMEA7562922	SAMEA7562922	4.8	4	0.00506143	0	train_set
Pyrazinamide Binary	SAMEA7562921	SAMEA7562921	4.4.1.1	4	0.00787004	0	train_set
Pyrazinamide Binary	SAMEA7562920	SAMEA7562920	4.8	4	0.0105077	1	train_set
Pyrazinamide Binary	SAMEA7562256	SAMEA7562256	4.3.3	4	0.00563142	0	train_set
Pyrazinamide Binary	SAMEA7562254	SAMEA7562254	4.8	4	0.00755696	0	train_set
Pyrazinamide Binary	SAMEA7562253	SAMEA7562253	4.3.3	4	0.00722594	0	train_set
Pyrazinamide Binary	SAMEA7562252	SAMEA7562252	2.2.1	2	0.0122951	0	train_set
Pyrazinamide Binary	SAMEA7562250	SAMEA7562250	4.8	4	0.00806452	0	train_set
Pyrazinamide Binary	SAMEA7562246	SAMEA7562246	4.8	4	0.00684836	0	train_set
Pyrazinamide Binary	SAMEA7562244	SAMEA7562244	4.6.2.2	4	0.00533001	0	train_set
Pyrazinamide Binary	SAMEA7562240	SAMEA7562240	4.8	4	0.00478618	0	train_set
Pyrazinamide Binary	SAMEA7562239	SAMEA7562239	4.1.2.1	4	0.0162167	0	train_set
Pyrazinamide Binary	SAMEA7562226	SAMEA7562226	4.8	4	0.00879545	0	train_set
Pyrazinamide Binary	SAMEA7562219	SAMEA7562219	4.6.2.2	4	0.0117075	0	validation_set
Pyrazinamide Binary	SAMEA7562097	SAMEA7562097	4.4.1.1	4	0.00794941	0	train_set
Pyrazinamide Binary	SAMEA7562095	SAMEA7562095	4.3.2	4	0.00931838	0	train_set
Pyrazinamide Binary	SAMEA7562093	SAMEA7562093	1.2.1	1	0.0211355	0	train_set
Pyrazinamide Binary	SAMEA7562086	SAMEA7562086	4.1.2.1	4	0.022327	0	train_set
Pyrazinamide Binary	SAMEA7562084	SAMEA7562084	4.1.2.1	4	0.020654	0	train_set
Pyrazinamide Binary	SAMEA7562080	SAMEA7562080	4.1.2.1	4	0.0194671	0	train_set
Pyrazinamide Binary	SAMEA7562072	SAMEA7562072	BOV_AFRI	BOV_AFRI	0.017794	1	train_set
Pyrazinamide Binary	SAMEA7562071	SAMEA7562071	4.3.3	4	0.00971594	0	train_set
Pyrazinamide Binary	SAMEA7562070	SAMEA7562070	4	4	0.0113814	0	train_set
Pyrazinamide Binary	SAMEA7562069	SAMEA7562069	4.8	4	0.00936788	0	train_set
Pyrazinamide Binary	SAMEA7562066	SAMEA7562066	BOV_AFRI	BOV_AFRI	0.0225711	1	train_set
Pyrazinamide Binary	SAMEA7562065	SAMEA7562065	4.7	4	0.00880677	0	validation_set
Pyrazinamide Binary	SAMEA7562059	SAMEA7562059	4.8	4	0.00584611	0	validation_set
Pyrazinamide Binary	SAMEA7562058	SAMEA7562058	4.8	4	0.00761421	0	train_set
Pyrazinamide Binary	SAMEA7562044	SAMEA7562044	4.1.2.1	4	0.00801078	0	train_set
Pyrazinamide Binary	SAMEA7562041	SAMEA7562041	4.8	4	0.0068563	0	train_set
Pyrazinamide Binary	SAMEA7562040	SAMEA7562040	4.3.4.2	4	0.00822199	0	train_set
Pyrazinamide Binary	SAMEA7562039	SAMEA7562039	4.1.1.3	4	0.0150106	0	train_set
Pyrazinamide Binary	SAMEA7562033	SAMEA7562033	4.8	4	0.0113388	0	validation_set
Pyrazinamide Binary	SAMEA7562031	SAMEA7562031	4.2.2	4	0.025534	0	train_set
Pyrazinamide Binary	SAMEA7562030	SAMEA7562030	3	3	0.0101626	0	train_set
Pyrazinamide Binary	SAMEA7562027	SAMEA7562027	4.8	4	0.00816697	0	validation_set
Pyrazinamide Binary	SAMEA7562020	SAMEA7562020	4.3.1	4	0.00925069	0	train_set
Pyrazinamide Binary	SAMEA7562019	SAMEA7562019	4.1.2.1	4	0.00675407	0	train_set
Pyrazinamide Binary	SAMEA7562018	SAMEA7562018	2.2.1	2	0.00731545	0	train_set
Pyrazinamide Binary	SAMEA7562017	SAMEA7562017	2.2.1	2	0.0299829	0	train_set
Pyrazinamide Binary	SAMEA7562015	SAMEA7562015	4.2.2	4	0.0272765	0	train_set
Pyrazinamide Binary	SAMEA7562014	SAMEA7562014	4.2.2	4	0.0287859	0	train_set
Pyrazinamide Binary	SAMEA7562010	SAMEA7562010	3	3	0.0133142	0	train_set
Pyrazinamide Binary	SAMEA7561451	SAMEA7561451	4.8	4	0.00820669	0	train_set
Pyrazinamide Binary	SAMEA7555651	SAMEA7555651	4.8	4	0.00678143	0	train_set
Pyrazinamide Binary	SAMEA7555640	SAMEA7555640	4.8	4	0.00913088	0	train_set
Pyrazinamide Binary	SAMEA7555629	SAMEA7555629	4.1.1.3	4	0.0233013	1	train_set
Pyrazinamide Binary	SAMEA7555624	SAMEA7555624	4.8	4	0.0142119	0	validation_set
Pyrazinamide Binary	SAMEA7555594	SAMEA7555594	3	3	0.0149449	0	validation_set
Pyrazinamide Binary	SAMEA7555574	SAMEA7555574	4.2.2	4	0.029353	0	validation_set
Pyrazinamide Binary	SAMEA7555572	SAMEA7555572	4.4.1.1	4	0.0153701	0	train_set
Pyrazinamide Binary	SAMEA7555543	SAMEA7555543	3	3	0.0121288	0	train_set
Pyrazinamide Binary	SAMEA7555514	SAMEA7555514	3	3	0.0179877	0	train_set
Pyrazinamide Binary	SAMEA7555506	SAMEA7555506	1.1.2	1	0.0223131	0	train_set
Pyrazinamide Binary	SAMEA7555434	SAMEA7555434	2.2.1.2	2	0.0156124	0	train_set
Pyrazinamide Binary	SAMEA7555406	SAMEA7555406	1.1.2	1	0.0254759	0	train_set
Pyrazinamide Binary	SAMEA7555393	SAMEA7555393	3	3	0.0115972	0	train_set
Pyrazinamide Binary	SAMEA7555381	SAMEA7555381	3	3	0.0149618	0	validation_set
Pyrazinamide Binary	SAMEA7555370	SAMEA7555370	4.3.4.1	4	0.0190666	0	train_set
Pyrazinamide Binary	SAMEA7555365	SAMEA7555365	4.6.2.2	4	0.00679604	0	train_set
Pyrazinamide Binary	SAMEA7555364	SAMEA7555364	2.2.1	2	0.0141636	0	train_set
Pyrazinamide Binary	SAMEA7555354	SAMEA7555354	4.1.1.3	4	0.0267277	1	train_set
Pyrazinamide Binary	SAMEA7555353	SAMEA7555353	2.2.1	2	0.00841987	0	train_set
Pyrazinamide Binary	SAMEA7555300	SAMEA7555300	4.1.2.1	4	0.0201723	0	train_set
Pyrazinamide Binary	SAMEA7555286	SAMEA7555286	1.1.3	1	0.0262861	0	train_set
Pyrazinamide Binary	SAMEA7555276	SAMEA7555276	4.1.1.3	4	0.0190898	0	train_set
Pyrazinamide Binary	SAMEA7555232	SAMEA7555232	3	3	0.0162141	0	train_set
Pyrazinamide Binary	SAMEA7555218	SAMEA7555218	4.5	4	0.00664932	0	train_set
Pyrazinamide Binary	SAMEA7555216	SAMEA7555216	4.8	4	0.0104031	0	train_set
Pyrazinamide Binary	SAMEA7555209	SAMEA7555209	3	3	0.0121119	0	train_set
Pyrazinamide Binary	SAMEA7555203	SAMEA7555203	4.1.2.1	4	0.0175174	0	train_set
Pyrazinamide Binary	SAMEA7555190	SAMEA7555190	3	3	0.0131941	0	train_set
Pyrazinamide Binary	SAMEA7555188	SAMEA7555188	3.1.1	3	0.00965825	0	train_set
Pyrazinamide Binary	SAMEA7555185	SAMEA7555185	3.1.2	3	0.00880127	0	train_set
Pyrazinamide Binary	SAMEA7555172	SAMEA7555172	2.2.1	2	0.0165615	0	train_set
Pyrazinamide Binary	SAMEA7555131	SAMEA7555131	4.7	4	0.0100396	0	train_set
Pyrazinamide Binary	SAMEA7555126	SAMEA7555126	2.2.1	2	0.014684	0	train_set
Pyrazinamide Binary	SAMEA7555120	SAMEA7555120	3	3	0.0111535	0	train_set
Pyrazinamide Binary	SAMEA7555114	SAMEA7555114	4.4.1.1	4	0.00762195	0	validation_set
Pyrazinamide Binary	SAMEA7555110	SAMEA7555110	2.2.1	2	0.0188219	0	validation_set
Pyrazinamide Binary	SAMEA7555102	SAMEA7555102	4.8	4	0.0236677	0	validation_set
Pyrazinamide Binary	SAMEA7555088	SAMEA7555088	3	3	0.00897931	0	train_set
Pyrazinamide Binary	SAMEA7555049	SAMEA7555049	1.2.2	1	0.0199147	0	train_set
Pyrazinamide Binary	SAMEA7555041	SAMEA7555041	4.1.1.1	4	0.00767243	0	validation_set
Pyrazinamide Binary	SAMEA7555027	SAMEA7555027	2.2.1	2	0.0108148	0	train_set
Pyrazinamide Binary	SAMEA7555025	SAMEA7555025	3	3	0.0133054	0	train_set
Pyrazinamide Binary	SAMEA7555008	SAMEA7555008	3	3	0.0188353	0	train_set
Pyrazinamide Binary	SAMEA7554954	SAMEA7554954	4.3.1	4	0.011118	0	train_set
Pyrazinamide Binary	SAMEA7554947	SAMEA7554947	4.3.4.2	4	0.00560527	0	train_set
Pyrazinamide Binary	SAMEA7554945	SAMEA7554945	4.9	4	0.00742741	1	train_set
Pyrazinamide Binary	SAMEA7554944	SAMEA7554944	3	3	0.0115596	0	train_set
Pyrazinamide Binary	SAMEA7554922	SAMEA7554922	4.1.2.1	4	0.0137874	0	train_set
Pyrazinamide Binary	SAMEA7554911	SAMEA7554911	4.3.2.1	4	0.00841263	0	train_set
Pyrazinamide Binary	SAMEA7554888	SAMEA7554888	4.8	4	0.0144525	1	train_set
Pyrazinamide Binary	SAMEA7554867	SAMEA7554867	4.8	4	0.0139673	0	train_set
Pyrazinamide Binary	SAMEA7554866	SAMEA7554866	4.8	4	0.0148984	0	train_set
Pyrazinamide Binary	SAMEA7554840	SAMEA7554840	3	3	0.0121537	0	train_set
Pyrazinamide Binary	SAMEA7554834	SAMEA7554834	4.6.2	4	0.0116389	0	train_set
Pyrazinamide Binary	SAMEA7554829	SAMEA7554829	4.7	4	0.013373	0	train_set
Pyrazinamide Binary	SAMEA7554826	SAMEA7554826	4.6.2.2	4	0.00600901	0	validation_set
Pyrazinamide Binary	SAMEA7554818	SAMEA7554818	4.8	4	0.0168685	0	train_set
Pyrazinamide Binary	SAMEA7554817	SAMEA7554817	1.2.2	1	0.0115972	1	train_set
Pyrazinamide Binary	SAMEA7554793	SAMEA7554793	4.1.1.3	4	0.0219567	0	train_set
Pyrazinamide Binary	SAMEA7554786	SAMEA7554786	4.8	4	0.00886313	0	train_set
Pyrazinamide Binary	SAMEA7554752	SAMEA7554752	3	3	0.0124257	0	train_set
Pyrazinamide Binary	SAMEA7554746	SAMEA7554746	3	3	0.010879	0	train_set
Pyrazinamide Binary	SAMEA7554739	SAMEA7554739	4.8	4	0.00717213	0	validation_set
Pyrazinamide Binary	SAMEA7554738	SAMEA7554738	4.8	4	0.00934803	0	train_set
Pyrazinamide Binary	SAMEA7554725	SAMEA7554725	4.1.1.1	4	0.00574149	0	train_set
Pyrazinamide Binary	SAMEA7554706	SAMEA7554706	3	3	0.0128352	0	train_set
Pyrazinamide Binary	SAMEA7554648	SAMEA7554648	4.1.1.1	4	0.011845	0	train_set
Pyrazinamide Binary	SAMEA7554646	SAMEA7554646	3	3	0.0112496	0	validation_set
Pyrazinamide Binary	SAMEA7554638	SAMEA7554638	1.1.2	1	0.0205965	0	validation_set
Pyrazinamide Binary	SAMEA7554618	SAMEA7554618	3	3	0.0122885	0	train_set
Pyrazinamide Binary	SAMEA7554602	SAMEA7554602	4.1.1.1	4	0.013564	0	train_set
Pyrazinamide Binary	SAMEA7554599	SAMEA7554599	4.1.2.1	4	0.0182115	0	train_set
Pyrazinamide Binary	SAMEA7554583	SAMEA7554583	1.2.1	1	0.00846192	0	train_set
Pyrazinamide Binary	SAMEA7554573	SAMEA7554573	3	3	0.0169526	0	validation_set
Pyrazinamide Binary	SAMEA7554569	SAMEA7554569	4.6.2.2	4	0.00502112	0	train_set
Pyrazinamide Binary	SAMEA7554559	SAMEA7554559	4.1.1.1	4	0.00544303	0	train_set
Pyrazinamide Binary	SAMEA7554541	SAMEA7554541	4.8	4	0.00522232	0	train_set
Pyrazinamide Binary	SAMEA7554528	SAMEA7554528	3	3	0.0117273	0	train_set
Pyrazinamide Binary	SAMEA7554520	SAMEA7554520	3.1.2	3	0.011558	0	train_set
Pyrazinamide Binary	SAMEA7554518	SAMEA7554518	2.2.1	2	0.0133474	0	train_set
Pyrazinamide Binary	SAMEA7554516	SAMEA7554516	4.1.2.1	4	0.0233717	0	train_set
Pyrazinamide Binary	SAMEA7554509	SAMEA7554509	3	3	0.010432	0	train_set
Pyrazinamide Binary	SAMEA7554490	SAMEA7554490	4.8	4	0.00486479	0	train_set
Pyrazinamide Binary	SAMEA7554488	SAMEA7554488	4.1.2.1	4	0.0173807	0	train_set
Pyrazinamide Binary	SAMEA7554470	SAMEA7554470	2.2.1	2	0.0122226	0	train_set
Pyrazinamide Binary	SAMEA7554466	SAMEA7554466	4.2.1	4	0.0281745	0	train_set
Pyrazinamide Binary	SAMEA7554450	SAMEA7554450	3	3	0.0133843	0	validation_set
Pyrazinamide Binary	SAMEA7554445	SAMEA7554445	4.1.2.1	4	0.0247762	0	train_set
Pyrazinamide Binary	SAMEA7554444	SAMEA7554444	3	3	0.0153041	0	train_set
Pyrazinamide Binary	SAMEA7554441	SAMEA7554441	3.1.1	3	0.00787879	0	train_set
Pyrazinamide Binary	SAMEA7554407	SAMEA7554407	4.1.1.2	4	0.037409	0	train_set
Pyrazinamide Binary	SAMEA7554402	SAMEA7554402	2.2.1.2	2	0.0113287	0	train_set
Pyrazinamide Binary	SAMEA7554399	SAMEA7554399	1.1.2,4	1	0.0298409	0	train_set
Pyrazinamide Binary	SAMEA7554393	SAMEA7554393	4.1.1.1	4	0.00640565	0	train_set
Pyrazinamide Binary	SAMEA7554345	SAMEA7554345	4.8	4	0.00762777	0	train_set
Pyrazinamide Binary	SAMEA7554331	SAMEA7554331	4.8	4	0.00730668	0	train_set
Pyrazinamide Binary	SAMEA7554316	SAMEA7554316	4.3.4.2.1	4	0.00870598	0	train_set
Pyrazinamide Binary	SAMEA7554308	SAMEA7554308	3	3	0.0133319	0	train_set
Pyrazinamide Binary	SAMEA7554291	SAMEA7554291	4.1.2.1	4	0.0134627	0	validation_set
Pyrazinamide Binary	SAMEA7554282	SAMEA7554282	3	3	0.0214384	0	train_set
Pyrazinamide Binary	SAMEA7554275	SAMEA7554275	1.2.2	1	0.0228332	0	train_set
Pyrazinamide Binary	SAMEA7554269	SAMEA7554269	3	3	0.0135151	0	train_set
Pyrazinamide Binary	SAMEA7554266	SAMEA7554266	3	3	0.00887813	0	train_set
Pyrazinamide Binary	SAMEA7554263	SAMEA7554263	4.1.2.1	4	0.0227058	0	train_set
Pyrazinamide Binary	SAMEA7554258	SAMEA7554258	4.9	4	0.00949173	0	train_set
Pyrazinamide Binary	SAMEA7554252	SAMEA7554252	4.8	4	0.00835853	0	train_set
Pyrazinamide Binary	SAMEA7554248	SAMEA7554248	4.3.3	4	0.00886652	0	train_set
Pyrazinamide Binary	SAMEA7554241	SAMEA7554241	BOV_AFRI	BOV_AFRI	0.0173216	1	validation_set
Pyrazinamide Binary	SAMEA7554238	SAMEA7554238	3.1.2.1	3	0.0237555	0	train_set
Pyrazinamide Binary	SAMEA7554237	SAMEA7554237	4.1.1.1	4	0.00914457	0	train_set
Pyrazinamide Binary	SAMEA7554220	SAMEA7554220	4.1.2.1	4	0.0229576	0	validation_set
Pyrazinamide Binary	SAMEA7554213	SAMEA7554213	4.6.2.2	4	0.0112968	0	train_set
Pyrazinamide Binary	SAMEA7554207	SAMEA7554207	2.2.1	2	0.0176274	0	train_set
Pyrazinamide Binary	SAMEA7554206	SAMEA7554206	4.3.3	4	0.00728889	0	train_set
Pyrazinamide Binary	SAMEA7554201	SAMEA7554201	4.1.2.1	4	0.0168482	0	train_set
Pyrazinamide Binary	SAMEA7554197	SAMEA7554197	4.5	4	0.00817256	0	train_set
Pyrazinamide Binary	SAMEA7554178	SAMEA7554178	3	3	0.0106912	0	train_set
Pyrazinamide Binary	SAMEA7554162	SAMEA7554162	3.1.2	3	0.0118001	0	train_set
Pyrazinamide Binary	SAMEA7554141	SAMEA7554141	4.6.1.1	4	0.00833135	0	train_set
Pyrazinamide Binary	SAMEA7554119	SAMEA7554119	4.1.2.1	4	0.0244095	0	train_set
Pyrazinamide Binary	SAMEA7554103	SAMEA7554103	4.1.2.1	4	0.0130909	0	train_set
Pyrazinamide Binary	SAMEA7554081	SAMEA7554081	3	3	0.0145073	0	train_set
Pyrazinamide Binary	SAMEA7554048	SAMEA7554048	4.1.2.1	4	0.00701026	0	train_set
Pyrazinamide Binary	SAMEA7554044	SAMEA7554044	4.1.2.1	4	0.0200056	0	train_set
Pyrazinamide Binary	SAMEA7554019	SAMEA7554019	1.1.1	1	0.0282106	1	train_set
Pyrazinamide Binary	SAMEA7554008	SAMEA7554008	3	3	0.0116279	0	train_set
Pyrazinamide Binary	SAMEA7553998	SAMEA7553998	1.1.2	1	0.0242193	1	train_set
Pyrazinamide Binary	SAMEA7553997	SAMEA7553997	3	3	0.0151636	0	train_set
Pyrazinamide Binary	SAMEA7553977	SAMEA7553977	3	3	0.0107837	0	train_set
Pyrazinamide Binary	SAMEA7553976	SAMEA7553976	3	3	0.0118103	0	train_set
Pyrazinamide Binary	SAMEA7553955	SAMEA7553955	4.2.1	4	0.0270084	0	train_set
Pyrazinamide Binary	SAMEA7553942	SAMEA7553942	3	3	0.014021	0	train_set
Pyrazinamide Binary	SAMEA7553920	SAMEA7553920	4.8	4	0.00899454	0	train_set
Pyrazinamide Binary	SAMEA7553900	SAMEA7553900	2.2.1.1	2	0.0143834	0	train_set
Pyrazinamide Binary	SAMEA7553880	SAMEA7553880	4.7	4	0.00762486	0	train_set
Pyrazinamide Binary	SAMEA7553858	SAMEA7553858	4.6.2.2	4	0.0132139	0	train_set
Pyrazinamide Binary	SAMEA7553838	SAMEA7553838	3	3	0.0148585	0	train_set
Pyrazinamide Binary	SAMEA7553792	SAMEA7553792	3	3	0.00926394	0	train_set
Pyrazinamide Binary	SAMEA7553772	SAMEA7553772	4.1.2	4	0.0225319	0	train_set
Pyrazinamide Binary	SAMEA7553756	SAMEA7553756	4.8	4	0.0108003	0	train_set
Pyrazinamide Binary	SAMEA7553743	SAMEA7553743	2.2.1	2	0.014363	0	train_set
Pyrazinamide Binary	SAMEA7553733	SAMEA7553733	4.1.2.1	4	0.0213887	0	train_set
Pyrazinamide Binary	SAMEA7553696	SAMEA7553696	4.8	4	0.00765004	0	train_set
Pyrazinamide Binary	SAMEA7553683	SAMEA7553683	4.8	4	0.0156616	0	train_set
Pyrazinamide Binary	SAMEA7553680	SAMEA7553680	4.1.2.1	4	0.0275032	0	train_set
Pyrazinamide Binary	SAMEA7553664	SAMEA7553664	1.1.1	1	0.0245247	1	train_set
Pyrazinamide Binary	SAMEA7553662	SAMEA7553662	1.1.2	1	0.0209459	1	train_set
Pyrazinamide Binary	SAMEA7553661	SAMEA7553661	4.3.2	4	0.0105943	0	train_set
Pyrazinamide Binary	SAMEA7553658	SAMEA7553658	3	3	0.0134997	0	train_set
Pyrazinamide Binary	SAMEA7553621	SAMEA7553621	4.8	4	0.00693148	0	train_set
Pyrazinamide Binary	SAMEA7553602	SAMEA7553602	4.1.1.1	4	0.00631037	0	train_set
Pyrazinamide Binary	SAMEA7553590	SAMEA7553590	3	3	0.0228805	0	train_set
Pyrazinamide Binary	SAMEA7553567	SAMEA7553567	3	3	0.0165955	0	validation_set
Pyrazinamide Binary	SAMEA7553542	SAMEA7553542	4.1.2.1	4	0.0106241	0	train_set
Pyrazinamide Binary	SAMEA7553532	SAMEA7553532	3	3	0.0126298	0	validation_set
Pyrazinamide Binary	SAMEA7553529	SAMEA7553529	1.2.1	1	0.0162437	0	train_set
Pyrazinamide Binary	SAMEA7553522	SAMEA7553522	3	3	0.0100093	0	train_set
Pyrazinamide Binary	SAMEA7553514	SAMEA7553514	2.2.1	2	0.0118001	0	train_set
Pyrazinamide Binary	SAMEA7553456	SAMEA7553456	1.1.3	1	0.0185414	0	train_set
Pyrazinamide Binary	SAMEA7553449	SAMEA7553449	3	3	0.00997913	0	train_set
Pyrazinamide Binary	SAMEA7553420	SAMEA7553420	4.8	4	0.0109489	0	train_set
Pyrazinamide Binary	SAMEA7553413	SAMEA7553413	4.8	4	0.0180082	0	train_set
Pyrazinamide Binary	SAMEA7553406	SAMEA7553406	4.1.1.1	4	0.0161328	0	train_set
Pyrazinamide Binary	SAMEA7553367	SAMEA7553367	4.8	4	0.00730308	0	train_set
Pyrazinamide Binary	SAMEA7553366	SAMEA7553366	1.2.1	1	0.014058	0	train_set
Pyrazinamide Binary	SAMEA7553355	SAMEA7553355	4.1.2.1	4	0.0256715	0	train_set
Pyrazinamide Binary	SAMEA7553345	SAMEA7553345	1.1.2	1	0.0301547	0	train_set
Pyrazinamide Binary	SAMEA7553336	SAMEA7553336	4.3.4.1	4	0.0113051	0	train_set
Pyrazinamide Binary	SAMEA7553330	SAMEA7553330	4.6.2	4	0.010989	0	train_set
Pyrazinamide Binary	SAMEA7553275	SAMEA7553275	4.1.2.1	4	0.0203396	0	validation_set
Pyrazinamide Binary	SAMEA7553264	SAMEA7553264	3	3	0.0108505	0	validation_set
Pyrazinamide Binary	SAMEA7553256	SAMEA7553256	4.1.1.3	4	0.0133265	0	train_set
Pyrazinamide Binary	SAMEA7553255	SAMEA7553255	4.1.1.1	4	0.00853721	0	train_set
Pyrazinamide Binary	SAMEA7553249	SAMEA7553249	3	3	0.0117434	0	train_set
Pyrazinamide Binary	SAMEA7553202	SAMEA7553202	3	3	0.0177505	0	train_set
Pyrazinamide Binary	SAMEA7553188	SAMEA7553188	1.1.1	1	0.0246022	1	train_set
Pyrazinamide Binary	SAMEA7553174	SAMEA7553174	4.9	4	0.00724973	0	train_set
Pyrazinamide Binary	SAMEA7553166	SAMEA7553166	4.1.2.1	4	0.0218359	0	validation_set
Pyrazinamide Binary	SAMEA7553165	SAMEA7553165	3.1.1	3	0.00953442	0	train_set
Pyrazinamide Binary	SAMEA7553142	SAMEA7553142	3	3	0.0084	0	train_set
Pyrazinamide Binary	SAMEA7553108	SAMEA7553108	3	3	0.0117401	0	train_set
Pyrazinamide Binary	SAMEA7553102	SAMEA7553102	3	3	0.0115306	1	train_set
Pyrazinamide Binary	SAMEA7553100	SAMEA7553100	3	3	0.0111283	0	train_set
Pyrazinamide Binary	SAMEA7553092	SAMEA7553092	3	3	0.0219216	0	train_set
Pyrazinamide Binary	SAMEA7553082	SAMEA7553082	4.1.2.1	4	0.0144122	0	train_set
Pyrazinamide Binary	SAMEA7553080	SAMEA7553080	2.2.1	2	0.016315	0	train_set
Pyrazinamide Binary	SAMEA7553068	SAMEA7553068	3	3	0.0139385	0	train_set
Pyrazinamide Binary	SAMEA7553059	SAMEA7553059	4.3.4.2	4	0.00691563	0	train_set
Pyrazinamide Binary	SAMEA7553055	SAMEA7553055	1.2.2	1	0.0178147	0	train_set
Pyrazinamide Binary	SAMEA7553050	SAMEA7553050	3	3	0.01277	0	train_set
Pyrazinamide Binary	SAMEA7553020	SAMEA7553020	4.1.1.2	4	0.0360649	0	train_set
Pyrazinamide Binary	SAMEA7552990	SAMEA7552990	4.1.2.1	4	0.0304003	0	train_set
Pyrazinamide Binary	SAMEA7552985	SAMEA7552985	4.8	4	0.00681083	0	train_set
Pyrazinamide Binary	SAMEA7552979	SAMEA7552979	4.3.1	4	0.00574477	0	train_set
Pyrazinamide Binary	SAMEA7552957	SAMEA7552957	4.6.2.2	4	0.00439726	0	train_set
Pyrazinamide Binary	SAMEA7552916	SAMEA7552916	3	3	0.012667	0	train_set
Pyrazinamide Binary	SAMEA7552901	SAMEA7552901	3	3	0.00943745	0	train_set
Pyrazinamide Binary	SAMEA7552887	SAMEA7552887	4.2.1	4	0.0248839	0	train_set
Pyrazinamide Binary	SAMEA7552869	SAMEA7552869	3	3	0.0144214	0	train_set
Pyrazinamide Binary	SAMEA7552863	SAMEA7552863	4.9	4	0.00862199	0	train_set
Pyrazinamide Binary	SAMEA7552854	SAMEA7552854	3	3	0.0226678	0	train_set
Pyrazinamide Binary	SAMEA7552824	SAMEA7552824	4.1.2.1	4	0.0150998	0	validation_set
Pyrazinamide Binary	SAMEA7552823	SAMEA7552823	4.1.1.3	4	0.0179471	0	train_set
Pyrazinamide Binary	SAMEA7552807	SAMEA7552807	4.8	4	0.00914136	0	train_set
Pyrazinamide Binary	SAMEA7552801	SAMEA7552801	3	3	0.0132545	0	train_set
Pyrazinamide Binary	SAMEA7552789	SAMEA7552789	4.8	4	0.0272109	0	train_set
Pyrazinamide Binary	SAMEA7552781	SAMEA7552781	3.1.1	3	0.0113227	0	train_set
Pyrazinamide Binary	SAMEA7552775	SAMEA7552775	4.4.1.1	4	0.00731056	0	train_set
Pyrazinamide Binary	SAMEA7552771	SAMEA7552771	3	3	0.0126145	0	train_set
Pyrazinamide Binary	SAMEA7552769	SAMEA7552769	4.1.2.1	4	0.0197665	0	train_set
Pyrazinamide Binary	SAMEA7552767	SAMEA7552767	4.1.1.1	4	0.0157453	0	train_set
Pyrazinamide Binary	SAMEA7552745	SAMEA7552745	3	3	0.0084457	0	train_set
Pyrazinamide Binary	SAMEA7552734	SAMEA7552734	3	3	0.0155657	0	train_set
Pyrazinamide Binary	SAMEA7552713	SAMEA7552713	4.1.2.1	4	0.0165617	0	train_set
Pyrazinamide Binary	SAMEA7552708	SAMEA7552708	4.1.1.3	4	0.0106321	0	train_set
Pyrazinamide Binary	SAMEA7552699	SAMEA7552699	4.2.2	4	0.0274549	0	train_set
Pyrazinamide Binary	SAMEA7552696	SAMEA7552696	4.3.4.2	4	0.00743741	0	train_set
Pyrazinamide Binary	SAMEA7552683	SAMEA7552683	4.1.2	4	0.01627	0	validation_set
Pyrazinamide Binary	SAMEA7552667	SAMEA7552667	1.1.2	1	0.0271129	0	train_set
Pyrazinamide Binary	SAMEA7552665	SAMEA7552665	3.1.1	3	0.0112072	0	validation_set
Pyrazinamide Binary	SAMEA7552658	SAMEA7552658	4.1.1.1	4	0.0104408	0	train_set
Pyrazinamide Binary	SAMEA7552655	SAMEA7552655	4.8	4	0.021528	0	train_set
Pyrazinamide Binary	SAMEA7552653	SAMEA7552653	4.8	4	0.021999	0	train_set
Pyrazinamide Binary	SAMEA7552647	SAMEA7552647	3.1.1	3	0.0132329	0	train_set
Pyrazinamide Binary	SAMEA7552640	SAMEA7552640	1.2.2	1	0.0178939	0	train_set
Pyrazinamide Binary	SAMEA7552608	SAMEA7552608	3	3	0.0195967	0	train_set
Pyrazinamide Binary	SAMEA7552594	SAMEA7552594	4.1.2.1	4	0.0167161	0	train_set
Pyrazinamide Binary	SAMEA7552586	SAMEA7552586	4.1.1.3	4	0.0249748	0	train_set
Pyrazinamide Binary	SAMEA7552584	SAMEA7552584	4.2.2	4	0.0264475	0	train_set
Pyrazinamide Binary	SAMEA7552581	SAMEA7552581	1.2.1	1	0.0193439	0	train_set
Pyrazinamide Binary	SAMEA7552579	SAMEA7552579	1.1.2	1	0.0212438	0	train_set
Pyrazinamide Binary	SAMEA7552570	SAMEA7552570	1.1.2	1	0.021587	0	train_set
Pyrazinamide Binary	SAMEA7552552	SAMEA7552552	3.1.2.1	3	0.0189394	0	train_set
Pyrazinamide Binary	SAMEA7552541	SAMEA7552541	3.1.1	3	0.0117882	0	train_set
Pyrazinamide Binary	SAMEA7552532	SAMEA7552532	3	3	0.0146252	0	train_set
Pyrazinamide Binary	SAMEA7552530	SAMEA7552530	3	3	0.0146094	0	train_set
Pyrazinamide Binary	SAMEA7552521	SAMEA7552521	4.9	4	0.00591436	1	train_set
Pyrazinamide Binary	SAMEA7552499	SAMEA7552499	4.4.1.1	4	0.00577778	0	train_set
Pyrazinamide Binary	SAMEA7552436	SAMEA7552436	4.1.1.1	4	0.00686171	0	validation_set
Pyrazinamide Binary	SAMEA7552435	SAMEA7552435	4.8	4	0.0097662	1	train_set
Pyrazinamide Binary	SAMEA7552434	SAMEA7552434	3	3	0.0105538	0	validation_set
Pyrazinamide Binary	SAMEA7552422	SAMEA7552422	4.1.2	4	0.019292	0	train_set
Pyrazinamide Binary	SAMEA7552404	SAMEA7552404	2.2.1	2	0.013879	0	train_set
Pyrazinamide Binary	SAMEA7552393	SAMEA7552393	1.1.2	1	0.0228521	0	train_set
Pyrazinamide Binary	SAMEA7552383	SAMEA7552383	1.2.1	1	0.00659196	0	train_set
Pyrazinamide Binary	SAMEA7552380	SAMEA7552380	4.6.2.2	4	0.00770946	0	validation_set
Pyrazinamide Binary	SAMEA7552374	SAMEA7552374	4.8	4	0.0184077	0	train_set
Pyrazinamide Binary	SAMEA7552360	SAMEA7552360	4.1.2.1	4	0.0164245	0	validation_set
Pyrazinamide Binary	SAMEA7552359	SAMEA7552359	4.7	4	0.0114092	0	train_set
Pyrazinamide Binary	SAMEA7552357	SAMEA7552357	4	4	0.0082726	0	train_set
Pyrazinamide Binary	SAMEA7552355	SAMEA7552355	4.9	4	0.0144179	0	train_set
Pyrazinamide Binary	SAMEA7552351	SAMEA7552351	4.3.2.1	4	0.0175145	0	train_set
Pyrazinamide Binary	SAMEA7552345	SAMEA7552345	4.3.3	4	0.00563733	0	train_set
Pyrazinamide Binary	SAMEA7552323	SAMEA7552323	4.1.1.1	4	0.00830408	0	train_set
Pyrazinamide Binary	SAMEA7552288	SAMEA7552288	4.2.2	4	0.0244936	0	train_set
Pyrazinamide Binary	SAMEA7552271	SAMEA7552271	4.6.1.2	4	0.0102823	0	train_set
Pyrazinamide Binary	SAMEA7552249	SAMEA7552249	4.9	4	0.00734908	0	train_set
Pyrazinamide Binary	SAMEA7552248	SAMEA7552248	4.8	4	0.0144033	0	train_set
Pyrazinamide Binary	SAMEA7552245	SAMEA7552245	4.1.1.3	4	0.010767	1	train_set
Pyrazinamide Binary	SAMEA7552221	SAMEA7552221	4.8	4	0.0299447	0	train_set
Pyrazinamide Binary	SAMEA7552215	SAMEA7552215	3	3	0.0123469	0	train_set
Pyrazinamide Binary	SAMEA7552211	SAMEA7552211	4.1.2.1	4	0.0120275	0	train_set
Pyrazinamide Binary	SAMEA7552189	SAMEA7552189	4.1.1.1	4	0.0105236	0	train_set
Pyrazinamide Binary	SAMEA7552178	SAMEA7552178	4.4.1.1	4	0.00564668	0	train_set
Pyrazinamide Binary	SAMEA7552165	SAMEA7552165	4.7	4	0.00575264	0	train_set
Pyrazinamide Binary	SAMEA7552147	SAMEA7552147	4.1.1.2	4	0.0251562	0	train_set
Pyrazinamide Binary	SAMEA7552141	SAMEA7552141	1.1.2	1	0.0239089	1	validation_set
Pyrazinamide Binary	SAMEA7552131	SAMEA7552131	4.9	4	0.00914504	0	train_set
Pyrazinamide Binary	SAMEA7552127	SAMEA7552127	3	3	0.0139193	0	train_set
Pyrazinamide Binary	SAMEA7552125	SAMEA7552125	3	3	0.011016	0	train_set
Pyrazinamide Binary	SAMEA7552117	SAMEA7552117	3	3	0.0107965	0	train_set
Pyrazinamide Binary	SAMEA7552088	SAMEA7552088	4.1.2.1	4	0.019367	0	train_set
Pyrazinamide Binary	SAMEA7552080	SAMEA7552080	1.1.2	1	0.0170178	1	train_set
Pyrazinamide Binary	SAMEA7552065	SAMEA7552065	3	3	0.0106055	0	train_set
Pyrazinamide Binary	SAMEA7552064	SAMEA7552064	2.2.1.1	2	0.0198733	0	train_set
Pyrazinamide Binary	SAMEA7552061	SAMEA7552061	4.3.4.2	4	0.00387263	0	train_set
Pyrazinamide Binary	SAMEA7552047	SAMEA7552047	4.9	4	0.00896226	0	train_set
Pyrazinamide Binary	SAMEA7552042	SAMEA7552042	1.1.2	1	0.0246076	0	train_set
Pyrazinamide Binary	SAMEA7552036	SAMEA7552036	1.2.2	1	0.0238438	0	validation_set
Pyrazinamide Binary	SAMEA7552031	SAMEA7552031	2.2.1	2	0.0139292	0	train_set
Pyrazinamide Binary	SAMEA7552015	SAMEA7552015	3	3	0.00968429	0	train_set
Pyrazinamide Binary	SAMEA7551977	SAMEA7551977	4.5	4	0.00873181	0	validation_set
Pyrazinamide Binary	SAMEA7551975	SAMEA7551975	3	3	0.0116857	0	train_set
Pyrazinamide Binary	SAMEA7551958	SAMEA7551958	2.2.1	2	0.0147099	1	train_set
Pyrazinamide Binary	SAMEA7551953	SAMEA7551953	1.2.2	1	0.0167981	1	train_set
Pyrazinamide Binary	SAMEA7551932	SAMEA7551932	4.2.2	4	0.0291475	0	train_set
Pyrazinamide Binary	SAMEA7551930	SAMEA7551930	3	3	0.0117045	0	train_set
Pyrazinamide Binary	SAMEA7551921	SAMEA7551921	1.2.2	1	0.0189503	1	train_set
Pyrazinamide Binary	SAMEA7551915	SAMEA7551915	1.1.2	1	0.0168221	0	train_set
Pyrazinamide Binary	SAMEA7551909	SAMEA7551909	4.1.2	4	0.018913	0	train_set
Pyrazinamide Binary	SAMEA7551894	SAMEA7551894	2.2.1	2	0.0113869	0	train_set
Pyrazinamide Binary	SAMEA7551892	SAMEA7551892	3	3	0.0133994	0	train_set
Pyrazinamide Binary	SAMEA7551884	SAMEA7551884	4.8	4	0.0181951	0	train_set
Pyrazinamide Binary	SAMEA7551878	SAMEA7551878	4.9	4	0.0140051	0	train_set
Pyrazinamide Binary	SAMEA7551849	SAMEA7551849	3	3	0.0131916	1	train_set
Pyrazinamide Binary	SAMEA7551847	SAMEA7551847	4.4.1.1	4	0.0138725	0	train_set
Pyrazinamide Binary	SAMEA7551826	SAMEA7551826	4.3.3	4	0.00544408	0	validation_set
Pyrazinamide Binary	SAMEA7551817	SAMEA7551817	3,4	3	0.0102539	0	train_set
Pyrazinamide Binary	SAMEA7551796	SAMEA7551796	4.5	4	0.0114007	0	train_set
Pyrazinamide Binary	SAMEA7551793	SAMEA7551793	4.4.1.1	4	0.0112483	0	train_set
Pyrazinamide Binary	SAMEA7551775	SAMEA7551775	2.2.1	2	0.0142785	0	train_set
Pyrazinamide Binary	SAMEA7551772	SAMEA7551772	4.3.3	4	0.0139592	0	train_set
Pyrazinamide Binary	SAMEA7551766	SAMEA7551766	2.2.1	2	0.014507	0	validation_set
Pyrazinamide Binary	SAMEA7551765	SAMEA7551765	2.2.1	2	0.0124026	0	train_set
Pyrazinamide Binary	SAMEA7551763	SAMEA7551763	4.1.1.3	4	0.0253574	0	train_set
Pyrazinamide Binary	SAMEA7551754	SAMEA7551754	3	3	0.0116959	0	train_set
Pyrazinamide Binary	SAMEA7551742	SAMEA7551742	4.1.2.1	4	0.0219078	0	train_set
Pyrazinamide Binary	SAMEA7551710	SAMEA7551710	4.1.1.3	4	0.0335487	0	train_set
Pyrazinamide Binary	SAMEA7551709	SAMEA7551709	4.7	4	0.00511534	0	train_set
Pyrazinamide Binary	SAMEA7551702	SAMEA7551702	4.8	4	0.0097254	0	train_set
Pyrazinamide Binary	SAMEA7551658	SAMEA7551658	4.1.1.1	4	0.00912553	0	train_set
Pyrazinamide Binary	SAMEA7551650	SAMEA7551650	3	3	0.0121881	0	train_set
Pyrazinamide Binary	SAMEA7551644	SAMEA7551644	4.1.2.1	4	0.0166617	0	validation_set
Pyrazinamide Binary	SAMEA7551621	SAMEA7551621	4.1.2	4	0.0148101	0	train_set
Pyrazinamide Binary	SAMEA7551615	SAMEA7551615	1.2.2	1	0.0185808	0	train_set
Pyrazinamide Binary	SAMEA7551613	SAMEA7551613	4.1.2.1	4	0.0142835	0	train_set
Pyrazinamide Binary	SAMEA7551609	SAMEA7551609	3.1.1	3	0.0105889	0	train_set
Pyrazinamide Binary	SAMEA7551576	SAMEA7551576	4.6.2	4	0.0175484	0	train_set
Pyrazinamide Binary	SAMEA7551566	SAMEA7551566	1.1.3	1	0.0206946	0	train_set
Pyrazinamide Binary	SAMEA7551553	SAMEA7551553	1.1.3	1	0.0195997	0	train_set
Pyrazinamide Binary	SAMEA7551508	SAMEA7551508	3	3	0.0130771	0	train_set
Pyrazinamide Binary	SAMEA7551493	SAMEA7551493	4.1.2.1	4	0.0183393	0	validation_set
Pyrazinamide Binary	SAMEA7551481	SAMEA7551481	1.1.2	1	0.0109264	0	train_set
Pyrazinamide Binary	SAMEA7551454	SAMEA7551454	4.8	4	0.00814664	0	train_set
Pyrazinamide Binary	SAMEA7551451	SAMEA7551451	3	3	0.0122205	0	train_set
Pyrazinamide Binary	SAMEA7551448	SAMEA7551448	3.1.1	3	0.0133262	0	validation_set
Pyrazinamide Binary	SAMEA7551436	SAMEA7551436	4.1.2.1	4	0.0194196	0	validation_set
Pyrazinamide Binary	SAMEA7551435	SAMEA7551435	4.8	4	0.0163962	0	train_set
Pyrazinamide Binary	SAMEA7551426	SAMEA7551426	1.1.1.1	1	0.0227905	1	train_set
Pyrazinamide Binary	SAMEA7551422	SAMEA7551422	4.1.1.3	4	0.0122426	0	train_set
Pyrazinamide Binary	SAMEA7551412	SAMEA7551412	4.8	4	0.00849295	0	train_set
Pyrazinamide Binary	SAMEA7551400	SAMEA7551400	4.9	4	0.00684999	0	train_set
Pyrazinamide Binary	SAMEA7551392	SAMEA7551392	4.1.1.1	4	0.0125945	0	train_set
Pyrazinamide Binary	SAMEA7551387	SAMEA7551387	3	3	0.0123263	0	train_set
Pyrazinamide Binary	SAMEA7551386	SAMEA7551386	4.1.2	4	0.0248197	0	train_set
Pyrazinamide Binary	SAMEA7551375	SAMEA7551375	1.1.1	1	0.033356	1	train_set
Pyrazinamide Binary	SAMEA7551363	SAMEA7551363	3.1.1	3	0.00912316	0	train_set
Pyrazinamide Binary	SAMEA7551360	SAMEA7551360	4.1.2.1	4	0.0163608	0	train_set
Pyrazinamide Binary	SAMEA7551332	SAMEA7551332	4.5	4	0.00982143	0	train_set
Pyrazinamide Binary	SAMEA7551329	SAMEA7551329	4.3.4.2.1	4	0.00883473	0	train_set
Pyrazinamide Binary	SAMEA7551302	SAMEA7551302	3	3	0.0089852	0	validation_set
Pyrazinamide Binary	SAMEA7551270	SAMEA7551270	3	3	0.0106476	0	validation_set
Pyrazinamide Binary	SAMEA7551255	SAMEA7551255	4.8	4	0.00889713	0	train_set
Pyrazinamide Binary	SAMEA7551239	SAMEA7551239	4.1.2.1	4	0.0193608	0	train_set
Pyrazinamide Binary	SAMEA7551229	SAMEA7551229	3	3	0.0121562	0	train_set
Pyrazinamide Binary	SAMEA7551225	SAMEA7551225	2.1	2	0.0175072	1	train_set
Pyrazinamide Binary	SAMEA7551210	SAMEA7551210	4.8	4	0.0155205	0	train_set
Pyrazinamide Binary	SAMEA7551204	SAMEA7551204	4.6.2.2	4	0.0133048	0	train_set
Pyrazinamide Binary	SAMEA7551176	SAMEA7551176	3	3	0.00996091	0	validation_set
Pyrazinamide Binary	SAMEA7551168	SAMEA7551168	2.2.1	2	0.0136054	0	train_set
Pyrazinamide Binary	SAMEA7551140	SAMEA7551140	1.1.3	1	0.023674	0	train_set
Pyrazinamide Binary	SAMEA7551122	SAMEA7551122	4.4.2	4	0.00786449	0	train_set
Pyrazinamide Binary	SAMEA7551104	SAMEA7551104	1.2.2	1	0.0196178	0	train_set
Pyrazinamide Binary	SAMEA7551088	SAMEA7551088	4.1.2.1	4	0.0198079	0	train_set
Pyrazinamide Binary	SAMEA7551087	SAMEA7551087	3.1.2.1	3	0.0184025	0	train_set
Pyrazinamide Binary	SAMEA7551078	SAMEA7551078	4.2.1	4	0.0237973	0	train_set
Pyrazinamide Binary	SAMEA7551077	SAMEA7551077	1.1.2	1	0.031155	1	train_set
Pyrazinamide Binary	SAMEA7551070	SAMEA7551070	4.9	4	0.0155865	0	train_set
Pyrazinamide Binary	SAMEA7551061	SAMEA7551061	4.2.1	4	0.0233546	0	train_set
Pyrazinamide Binary	SAMEA7551058	SAMEA7551058	4.3.3	4	0.0199111	0	train_set
Pyrazinamide Binary	SAMEA7551043	SAMEA7551043	3	3	0.00990364	0	train_set
Pyrazinamide Binary	SAMEA7551035	SAMEA7551035	1.1.2,4	1	0.0196242	0	train_set
Pyrazinamide Binary	SAMEA7551033	SAMEA7551033	4.8	4	0.00733919	0	train_set
Pyrazinamide Binary	SAMEA7551014	SAMEA7551014	4.1.2.1	4	0.0152453	0	validation_set
Pyrazinamide Binary	SAMEA7551011	SAMEA7551011	4.4.1.1	4	0.00894134	0	train_set
Pyrazinamide Binary	SAMEA7551006	SAMEA7551006	4.2.2	4	0.0292002	0	train_set
Pyrazinamide Binary	SAMEA7551001	SAMEA7551001	3	3	0.0208431	0	train_set
Pyrazinamide Binary	SAMEA7550993	SAMEA7550993	2.2.1	2	0.0092129	0	train_set
Pyrazinamide Binary	SAMEA7550970	SAMEA7550970	4.2.1	4	0.0295148	0	train_set
Pyrazinamide Binary	SAMEA7550943	SAMEA7550943	3	3	0.0115105	0	train_set
Pyrazinamide Binary	SAMEA7550897	SAMEA7550897	4.1.1.1	4	0.00614296	0	train_set
Pyrazinamide Binary	SAMEA7550886	SAMEA7550886	4.1.2.1	4	0.0191178	0	validation_set
Pyrazinamide Binary	SAMEA7550877	SAMEA7550877	2.2.1	2	0.0121718	0	train_set
Pyrazinamide Binary	SAMEA7550873	SAMEA7550873	1.1.1	1	0.0245247	1	train_set
Pyrazinamide Binary	SAMEA7550840	SAMEA7550840	3	3	0.0112146	0	train_set
Pyrazinamide Binary	SAMEA7550836	SAMEA7550836	4.8	4	0.0109272	0	train_set
Pyrazinamide Binary	SAMEA7550832	SAMEA7550832	3	3	0.0157754	0	train_set
Pyrazinamide Binary	SAMEA7550830	SAMEA7550830	3.1.2	3	0.0119288	0	train_set
Pyrazinamide Binary	SAMEA7550825	SAMEA7550825	4.3.4.2.1	4	0.00731596	0	train_set
Pyrazinamide Binary	SAMEA7550795	SAMEA7550795	4.1.1.3	4	0.0286149	0	train_set
Pyrazinamide Binary	SAMEA7550787	SAMEA7550787	4.6	4	0.0127096	0	train_set
Pyrazinamide Binary	SAMEA7550785	SAMEA7550785	3	3	0.0116822	0	train_set
Pyrazinamide Binary	SAMEA7550773	SAMEA7550773	2.2.1	2	0.0116698	0	train_set
Pyrazinamide Binary	SAMEA7550762	SAMEA7550762	3	3	0.0110497	0	train_set
Pyrazinamide Binary	SAMEA7550736	SAMEA7550736	4.1.1.1	4	0.0105942	0	train_set
Pyrazinamide Binary	SAMEA7550723	SAMEA7550723	4.1.2.1	4	0.0136395	0	train_set
Pyrazinamide Binary	SAMEA7550720	SAMEA7550720	3	3	0.0122403	0	train_set
Pyrazinamide Binary	SAMEA7550717	SAMEA7550717	3	3	0.0154743	0	train_set
Pyrazinamide Binary	SAMEA7550708	SAMEA7550708	4.8	4	0.0199802	0	validation_set
Pyrazinamide Binary	SAMEA7550704	SAMEA7550704	1.1.1	1	0.0293202	1	train_set
Pyrazinamide Binary	SAMEA7550688	SAMEA7550688	4.1.2.1	4	0.0233999	0	train_set
Pyrazinamide Binary	SAMEA7550682	SAMEA7550682	4.9	4	0.00797448	0	train_set
Pyrazinamide Binary	SAMEA7550677	SAMEA7550677	3	3	0.0114783	0	validation_set
Pyrazinamide Binary	SAMEA7550675	SAMEA7550675	4.3.4.2.1	4	0.010708	0	train_set
Pyrazinamide Binary	SAMEA7550669	SAMEA7550669	3	3	0.0097301	0	train_set
Pyrazinamide Binary	SAMEA7550667	SAMEA7550667	1.1.2	1	0.0270705	1	validation_set
Pyrazinamide Binary	SAMEA7550618	SAMEA7550618	4.2.2.1	4	0.0328559	0	train_set
Pyrazinamide Binary	SAMEA7550612	SAMEA7550612	1.1.3	1	0.0281086	0	train_set
Pyrazinamide Binary	SAMEA7550611	SAMEA7550611	4.8	4	0.0143737	0	train_set
Pyrazinamide Binary	SAMEA7550610	SAMEA7550610	4.6.2.2	4	0.00860802	0	train_set
Pyrazinamide Binary	SAMEA7550593	SAMEA7550593	3	3	0.0161963	0	train_set
Pyrazinamide Binary	SAMEA7550582	SAMEA7550582	4.8	4	0.00759734	0	train_set
Pyrazinamide Binary	SAMEA7550581	SAMEA7550581	2.2.1	2	0.0121479	0	train_set
Pyrazinamide Binary	SAMEA7550564	SAMEA7550564	3.1.2	3	0.0159787	0	train_set
Pyrazinamide Binary	SAMEA7550557	SAMEA7550557	3	3	0.0102088	0	train_set
Pyrazinamide Binary	SAMEA7550533	SAMEA7550533	4.1.2.1	4	0.0239154	0	train_set
Pyrazinamide Binary	SAMEA7550524	SAMEA7550524	4.1.2.1	4	0.0160613	0	train_set
Pyrazinamide Binary	SAMEA7550514	SAMEA7550514	4.8	4	0.0209424	0	train_set
Pyrazinamide Binary	SAMEA7550488	SAMEA7550488	3.1.2.1	3	0.0227427	0	train_set
Pyrazinamide Binary	SAMEA7550470	SAMEA7550470	3	3	0.0239443	0	train_set
Pyrazinamide Binary	SAMEA7550461	SAMEA7550461	3	3	0.0175049	0	train_set
Pyrazinamide Binary	SAMEA7550454	SAMEA7550454	3.1.1	3	0.0147725	0	train_set
Pyrazinamide Binary	SAMEA7550429	SAMEA7550429	3	3	0.00921913	0	train_set
Pyrazinamide Binary	SAMEA7550427	SAMEA7550427	4.1.1.1	4	0.0117647	0	train_set
Pyrazinamide Binary	SAMEA7550412	SAMEA7550412	4.7	4	0.00809539	0	validation_set
Pyrazinamide Binary	SAMEA7550409	SAMEA7550409	4.2.2.1	4	0.0227524	0	train_set
Pyrazinamide Binary	SAMEA7550360	SAMEA7550360	4.1.2.1	4	0.0117433	0	train_set
Pyrazinamide Binary	SAMEA7550350	SAMEA7550350	3	3	0.00974279	0	train_set
Pyrazinamide Binary	SAMEA7550346	SAMEA7550346	1.1.2	1	0.0283882	0	train_set
Pyrazinamide Binary	SAMEA7550345	SAMEA7550345	4.3.3	4	0.0181485	0	train_set
Pyrazinamide Binary	SAMEA7550328	SAMEA7550328	2.2.1	2	0.0113318	0	train_set
Pyrazinamide Binary	SAMEA7550322	SAMEA7550322	2.2.1	2	0.0161721	0	train_set
Pyrazinamide Binary	SAMEA7550319	SAMEA7550319	3	3	0.0160413	0	train_set
Pyrazinamide Binary	SAMEA7550317	SAMEA7550317	4.3.3	4	0.00883913	0	train_set
Pyrazinamide Binary	SAMEA7550268	SAMEA7550268	3.1.2	3	0.0104489	0	train_set
Pyrazinamide Binary	SAMEA7550262	SAMEA7550262	3	3	0.011423	0	train_set
Pyrazinamide Binary	SAMEA7550241	SAMEA7550241	2.2.1.1	2	0.0159829	1	train_set
Pyrazinamide Binary	SAMEA7550237	SAMEA7550237	4.4.1.1	4	0.00780624	0	train_set
Pyrazinamide Binary	SAMEA7550235	SAMEA7550235	2.2.1	2	0.0140625	0	train_set
Pyrazinamide Binary	SAMEA7550222	SAMEA7550222	4.1.2.1	4	0.0189183	0	train_set
Pyrazinamide Binary	SAMEA7550189	SAMEA7550189	4.7	4	0.00820942	0	train_set
Pyrazinamide Binary	SAMEA7550177	SAMEA7550177	3.1.2.1	3	0.0243902	0	train_set
Pyrazinamide Binary	SAMEA7550176	SAMEA7550176	4.1.1.1	4	0.0109309	0	train_set
Pyrazinamide Binary	SAMEA7550137	SAMEA7550137	3	3	0.0121379	0	train_set
Pyrazinamide Binary	SAMEA7550134	SAMEA7550134	4.2.2	4	0.0264475	0	train_set
Pyrazinamide Binary	SAMEA7550132	SAMEA7550132	3	3	0.0202404	0	train_set
Pyrazinamide Binary	SAMEA7550126	SAMEA7550126	4.4	4	0.0182754	0	train_set
Pyrazinamide Binary	SAMEA7550099	SAMEA7550099	3	3	0.0133504	0	train_set
Pyrazinamide Binary	SAMEA7550098	SAMEA7550098	4.8	4	0.00643013	0	train_set
Pyrazinamide Binary	SAMEA7550088	SAMEA7550088	1.1.2	1	0.0166369	1	train_set
Pyrazinamide Binary	SAMEA7550078	SAMEA7550078	4.4.1	4	0.00666667	0	train_set
Pyrazinamide Binary	SAMEA7550073	SAMEA7550073	4.1.1.1	4	0.00983837	0	train_set
Pyrazinamide Binary	SAMEA7550063	SAMEA7550063	3	3	0.0101464	0	train_set
Pyrazinamide Binary	SAMEA7550042	SAMEA7550042	4.1.2.1	4	0.0171285	0	validation_set
Pyrazinamide Binary	SAMEA7550036	SAMEA7550036	3	3	0.0096944	0	train_set
Pyrazinamide Binary	SAMEA7550020	SAMEA7550020	4.3.4.2	4	0.004011	0	train_set
Pyrazinamide Binary	SAMEA7549944	SAMEA7549944	4.1.1.3	4	0.0202908	0	validation_set
Pyrazinamide Binary	SAMEA7549939	SAMEA7549939	4.1.2.1	4	0.0180079	0	validation_set
Pyrazinamide Binary	SAMEA7549935	SAMEA7549935	4.8	4	0.00800337	0	train_set
Pyrazinamide Binary	SAMEA7549932	SAMEA7549932	4.6.1.1	4	0.0167673	0	train_set
Pyrazinamide Binary	SAMEA7549894	SAMEA7549894	3	3	0.0102032	0	validation_set
Pyrazinamide Binary	SAMEA7549856	SAMEA7549856	4.1.2.1	4	0.0153101	0	train_set
Pyrazinamide Binary	SAMEA7549847	SAMEA7549847	1.2.1	1	0.0129436	0	validation_set
Pyrazinamide Binary	SAMEA7549843	SAMEA7549843	3	3	0.016065	0	train_set
Pyrazinamide Binary	SAMEA7549828	SAMEA7549828	1.1.2	1	0.0330288	1	train_set
Pyrazinamide Binary	SAMEA7549826	SAMEA7549826	BOV_AFRI	BOV_AFRI	0.0147487	1	train_set
Pyrazinamide Binary	SAMEA7549811	SAMEA7549811	4.1.1.3	4	0.0212072	0	train_set
Pyrazinamide Binary	SAMEA7549810	SAMEA7549810	2.2.1	2	0.0158905	1	train_set
Pyrazinamide Binary	SAMEA7549800	SAMEA7549800	3	3	0.012789	0	train_set
Pyrazinamide Binary	SAMEA7549793	SAMEA7549793	4.1.1.1	4	0.00563525	0	train_set
Pyrazinamide Binary	SAMEA7549783	SAMEA7549783	4.1.1.1	4	0.0114308	0	train_set
Pyrazinamide Binary	SAMEA7549755	SAMEA7549755	1.2.1	1	0.0236659	0	train_set
Pyrazinamide Binary	SAMEA7549751	SAMEA7549751	3.1.2.1	3	0.0203295	0	train_set
Pyrazinamide Binary	SAMEA7549745	SAMEA7549745	3	3	0.00936651	0	train_set
Pyrazinamide Binary	SAMEA7549736	SAMEA7549736	3	3	0.011203	0	train_set
Pyrazinamide Binary	SAMEA7549733	SAMEA7549733	4.7	4	0.00471387	0	train_set
Pyrazinamide Binary	SAMEA7549731	SAMEA7549731	3	3	0.0101792	0	train_set
Pyrazinamide Binary	SAMEA7549725	SAMEA7549725	3.1.1	3	0.0144106	0	train_set
Pyrazinamide Binary	SAMEA7549712	SAMEA7549712	2.2.1	2	0.0155844	0	train_set
Pyrazinamide Binary	SAMEA7549705	SAMEA7549705	4.1.1.1	4	0.0094392	0	train_set
Pyrazinamide Binary	SAMEA7549675	SAMEA7549675	1.2.1	1	0.0220721	0	train_set
Pyrazinamide Binary	SAMEA7549664	SAMEA7549664	4.1.1.3	4	0.0247874	0	train_set
Pyrazinamide Binary	SAMEA7549653	SAMEA7549653	4.6.2.2	4	0.0164189	0	train_set
Pyrazinamide Binary	SAMEA7549642	SAMEA7549642	3	3	0.0116901	0	train_set
Pyrazinamide Binary	SAMEA7549619	SAMEA7549619	2.2.1.1	2	0.0150599	0	train_set
Pyrazinamide Binary	SAMEA7549613	SAMEA7549613	4.1.1.1	4	0.0110589	0	train_set
Pyrazinamide Binary	SAMEA7549610	SAMEA7549610	1.1.2	1	0.0226389	1	train_set
Pyrazinamide Binary	SAMEA7549582	SAMEA7549582	4.3.1	4	0.00566826	0	train_set
Pyrazinamide Binary	SAMEA7549579	SAMEA7549579	3	3	0.0131303	0	validation_set
Pyrazinamide Binary	SAMEA7549543	SAMEA7549543	3.1.2.1	3	0.0181426	0	train_set
Pyrazinamide Binary	SAMEA7549534	SAMEA7549534	3	3	0.0116968	0	validation_set
Pyrazinamide Binary	SAMEA7549527	SAMEA7549527	4.1.1.1	4	0.00892915	0	train_set
Pyrazinamide Binary	SAMEA7549523	SAMEA7549523	4.8	4	0.00719847	0	train_set
Pyrazinamide Binary	SAMEA7549511	SAMEA7549511	4.1.2.1	4	0.0227334	0	train_set
Pyrazinamide Binary	SAMEA7549502	SAMEA7549502	4.6.2	4	0.0151242	0	train_set
Pyrazinamide Binary	SAMEA7549492	SAMEA7549492	4.6.2.2	4	0.00580866	0	train_set
Pyrazinamide Binary	SAMEA7549489	SAMEA7549489	4.8	4	0.0164596	0	train_set
Pyrazinamide Binary	SAMEA7549487	SAMEA7549487	4.4.1.2	4	0.011593	0	train_set
Pyrazinamide Binary	SAMEA7549471	SAMEA7549471	4.9	4	0.012694	0	train_set
Pyrazinamide Binary	SAMEA7549470	SAMEA7549470	4.1.2.1	4	0.0265745	0	train_set
Pyrazinamide Binary	SAMEA7549452	SAMEA7549452	4.3.4.2.1	4	0.00870598	0	train_set
Pyrazinamide Binary	SAMEA7549428	SAMEA7549428	4.1.2.1	4	0.0181571	0	train_set
Pyrazinamide Binary	SAMEA7549409	SAMEA7549409	3	3	0.0170416	0	validation_set
Pyrazinamide Binary	SAMEA7549402	SAMEA7549402	3.1.2	3	0.0134796	0	train_set
Pyrazinamide Binary	SAMEA7549367	SAMEA7549367	3.1.2	3	0.0189433	1	validation_set
Pyrazinamide Binary	SAMEA7549364	SAMEA7549364	3	3	0.0163239	0	train_set
Pyrazinamide Binary	SAMEA7549349	SAMEA7549349	2.2.1	2	0.0202455	0	train_set
Pyrazinamide Binary	SAMEA7549335	SAMEA7549335	3.1.2.1	3	0.0176349	0	train_set
Pyrazinamide Binary	SAMEA7549334	SAMEA7549334	4.7	4	0.010457	0	train_set
Pyrazinamide Binary	SAMEA7549321	SAMEA7549321	4.1.2.1	4	0.0137873	0	train_set
Pyrazinamide Binary	SAMEA7549292	SAMEA7549292	4	4	0.00790977	0	train_set
Pyrazinamide Binary	SAMEA7549282	SAMEA7549282	4.3.3	4	0.00743615	0	train_set
Pyrazinamide Binary	SAMEA7549258	SAMEA7549258	4.1.1.1	4	0.0102041	0	validation_set
Pyrazinamide Binary	SAMEA7549246	SAMEA7549246	3	3	0.0149649	0	train_set
Pyrazinamide Binary	SAMEA7549224	SAMEA7549224	4.3.2	4	0.00479684	0	train_set
Pyrazinamide Binary	SAMEA7549223	SAMEA7549223	3	3	0.0139463	0	train_set
Pyrazinamide Binary	SAMEA7549195	SAMEA7549195	1.1.3	1	0.0191693	1	train_set
Pyrazinamide Binary	SAMEA7549194	SAMEA7549194	3	3	0.0122278	0	validation_set
Pyrazinamide Binary	SAMEA7549183	SAMEA7549183	4.1.2.1	4	0.0147441	0	train_set
Pyrazinamide Binary	SAMEA7549175	SAMEA7549175	3	3	0.0141531	0	train_set
Pyrazinamide Binary	SAMEA7549169	SAMEA7549169	4.7	4	0.0159318	0	validation_set
Pyrazinamide Binary	SAMEA7549131	SAMEA7549131	1.2.2	1	0.0173779	0	train_set
Pyrazinamide Binary	SAMEA7549126	SAMEA7549126	4.8	4	0.00814711	0	train_set
Pyrazinamide Binary	SAMEA7549125	SAMEA7549125	4.8	4	0.0194237	0	validation_set
Pyrazinamide Binary	SAMEA7549122	SAMEA7549122	4.3.4.2.1	4	0.0146432	0	train_set
Pyrazinamide Binary	SAMEA7549110	SAMEA7549110	2.2.1	2	0.0163187	0	train_set
Pyrazinamide Binary	SAMEA7549040	SAMEA7549040	1.1.2	1	0.0256074	1	train_set
Pyrazinamide Binary	SAMEA7549033	SAMEA7549033	3	3	0.00941901	0	train_set
Pyrazinamide Binary	SAMEA7549003	SAMEA7549003	4.4.1.1	4	0.00829964	0	train_set
Pyrazinamide Binary	SAMEA7548981	SAMEA7548981	3	3	0.0205217	0	validation_set
Pyrazinamide Binary	SAMEA7548968	SAMEA7548968	4.8	4	0.00952759	0	train_set
Pyrazinamide Binary	SAMEA7548955	SAMEA7548955	3	3	0.0123435	0	train_set
Pyrazinamide Binary	SAMEA7548943	SAMEA7548943	4.3.4.2.1	4	0.00459137	0	train_set
Pyrazinamide Binary	SAMEA7548904	SAMEA7548904	1.2.2	1	0.0297927	1	train_set
Pyrazinamide Binary	SAMEA7548899	SAMEA7548899	4.9	4	0.00557135	0	train_set
Pyrazinamide Binary	SAMEA7548881	SAMEA7548881	4.8	4	0.00776197	0	validation_set
Pyrazinamide Binary	SAMEA7548866	SAMEA7548866	4.7	4	0.0166318	0	train_set
Pyrazinamide Binary	SAMEA7548846	SAMEA7548846	4.2.2	4	0.0283133	0	train_set
Pyrazinamide Binary	SAMEA7548836	SAMEA7548836	2.2.1	2	0.0137902	0	train_set
Pyrazinamide Binary	SAMEA7548819	SAMEA7548819	4.3.4.2	4	0.0137593	0	train_set
Pyrazinamide Binary	SAMEA7548818	SAMEA7548818	1.1.1	1	0.0233961	1	train_set
Pyrazinamide Binary	SAMEA7548798	SAMEA7548798	4.1.1.3	4	0.0250355	0	train_set
Pyrazinamide Binary	SAMEA7548775	SAMEA7548775	2.2.1	2	0.0191002	0	train_set
Pyrazinamide Binary	SAMEA7548771	SAMEA7548771	4.8	4	0.00930954	0	train_set
Pyrazinamide Binary	SAMEA7548764	SAMEA7548764	4.9	4	0.0102108	0	train_set
Pyrazinamide Binary	SAMEA7548759	SAMEA7548759	4.2.1	4	0.0354235	0	train_set
Pyrazinamide Binary	SAMEA7548736	SAMEA7548736	4.7	4	0.00448786	0	train_set
Pyrazinamide Binary	SAMEA7548713	SAMEA7548713	3.1.2	3	0.01269	0	train_set
Pyrazinamide Binary	SAMEA7548712	SAMEA7548712	4.3.4.1	4	0.0178035	0	validation_set
Pyrazinamide Binary	SAMEA7548706	SAMEA7548706	3	3	0.026569	0	validation_set
Pyrazinamide Binary	SAMEA7548701	SAMEA7548701	3.1.2.1	3	0.0160626	0	train_set
Pyrazinamide Binary	SAMEA7548699	SAMEA7548699	4.1.2.1	4	0.0216711	0	validation_set
Pyrazinamide Binary	SAMEA7548689	SAMEA7548689	4.1.1.1	4	0.00848644	0	train_set
Pyrazinamide Binary	SAMEA7548674	SAMEA7548674	2.2.1.2	2	0.0084777	0	train_set
Pyrazinamide Binary	SAMEA7548666	SAMEA7548666	1.2.1	1	0.0177165	0	train_set
Pyrazinamide Binary	SAMEA7548652	SAMEA7548652	1.2.2	1	0.0161844	1	train_set
Pyrazinamide Binary	SAMEA7548630	SAMEA7548630	2.2.1	2	0.0137125	0	train_set
Pyrazinamide Binary	SAMEA7548621	SAMEA7548621	4.8	4	0.0135513	0	train_set
Pyrazinamide Binary	SAMEA7548620	SAMEA7548620	4.6.1.1	4	0.0135915	0	train_set
Pyrazinamide Binary	SAMEA7548618	SAMEA7548618	4.8	4	0.0132876	0	train_set
Pyrazinamide Binary	SAMEA7548590	SAMEA7548590	1.1.2	1	0.0203084	0	train_set
Pyrazinamide Binary	SAMEA7548584	SAMEA7548584	2.2.1	2	0.0149379	0	train_set
Pyrazinamide Binary	SAMEA7548574	SAMEA7548574	4.1.2	4	0.0118765	0	train_set
Pyrazinamide Binary	SAMEA7548570	SAMEA7548570	4.3.4.2	4	0.00931497	0	train_set
Pyrazinamide Binary	SAMEA7548565	SAMEA7548565	3	3	0.0145631	0	train_set
Pyrazinamide Binary	SAMEA7548526	SAMEA7548526	3	3	0.0107614	0	train_set
Pyrazinamide Binary	SAMEA7548466	SAMEA7548466	3	3	0.0108858	0	train_set
Pyrazinamide Binary	SAMEA7548449	SAMEA7548449	2.2.1	2	0.0111077	0	train_set
Pyrazinamide Binary	SAMEA7548446	SAMEA7548446	3	3	0.0168398	0	train_set
Pyrazinamide Binary	SAMEA7548444	SAMEA7548444	4.8	4	0.00684597	0	train_set
Pyrazinamide Binary	SAMEA7548437	SAMEA7548437	2.2.1.1	2	0.0104115	0	train_set
Pyrazinamide Binary	SAMEA7548433	SAMEA7548433	4.1.1.1	4	0.00891297	0	train_set
Pyrazinamide Binary	SAMEA7548432	SAMEA7548432	4.1.2.1	4	0.0191241	0	train_set
Pyrazinamide Binary	SAMEA7548425	SAMEA7548425	4.1.2.1	4	0.0174802	0	train_set
Pyrazinamide Binary	SAMEA7548401	SAMEA7548401	3.1.2	3	0.0137786	0	train_set
Pyrazinamide Binary	SAMEA7548362	SAMEA7548362	3	3	0.0100716	0	train_set
Pyrazinamide Binary	SAMEA7548346	SAMEA7548346	3.1.2.1	3	0.0125152	0	train_set
Pyrazinamide Binary	SAMEA7548343	SAMEA7548343	4.1.2.1	4	0.0212522	0	train_set
Pyrazinamide Binary	SAMEA7548331	SAMEA7548331	1.2.1	1	0.0123448	0	train_set
Pyrazinamide Binary	SAMEA7548299	SAMEA7548299	4.1.2.1	4	0.0253518	0	train_set
Pyrazinamide Binary	SAMEA7548290	SAMEA7548290	3	3	0.0123805	0	train_set
Pyrazinamide Binary	SAMEA7548287	SAMEA7548287	4.8	4	0.0196903	0	validation_set
Pyrazinamide Binary	SAMEA7548260	SAMEA7548260	2.2.1	2	0.0207173	0	train_set
Pyrazinamide Binary	SAMEA7548249	SAMEA7548249	3.1.2	3	0.0103063	0	train_set
Pyrazinamide Binary	SAMEA7548247	SAMEA7548247	4.1.2.1	4	0.0150441	0	train_set
Pyrazinamide Binary	SAMEA7548240	SAMEA7548240	2.2.1	2	0.012396	0	train_set
Pyrazinamide Binary	SAMEA7548230	SAMEA7548230	1.2.2	1	0.0142058	0	train_set
Pyrazinamide Binary	SAMEA7548229	SAMEA7548229	1.2.2	1	0.0172137	0	validation_set
Pyrazinamide Binary	SAMEA7548221	SAMEA7548221	4.1	4	0.0164905	0	train_set
Pyrazinamide Binary	SAMEA7548207	SAMEA7548207	4.1.2.1	4	0.0159345	0	train_set
Pyrazinamide Binary	SAMEA7548203	SAMEA7548203	4.7	4	0.00560626	0	train_set
Pyrazinamide Binary	SAMEA7548195	SAMEA7548195	1.2.1	1	0.00989566	0	train_set
Pyrazinamide Binary	SAMEA7548190	SAMEA7548190	2.2.1	2	0.0134949	0	train_set
Pyrazinamide Binary	SAMEA7548187	SAMEA7548187	1.1.2	1	0.0196272	0	train_set
Pyrazinamide Binary	SAMEA7548154	SAMEA7548154	4.2.1	4	0.0265758	0	train_set
Pyrazinamide Binary	SAMEA7548153	SAMEA7548153	1.1.2	1	0.0217221	1	train_set
Pyrazinamide Binary	SAMEA7548148	SAMEA7548148	3	3	0.0133762	0	train_set
Pyrazinamide Binary	SAMEA7548147	SAMEA7548147	4.8	4	0.0092156	0	train_set
Pyrazinamide Binary	SAMEA7548089	SAMEA7548089	4.8	4	0.0232083	0	train_set
Pyrazinamide Binary	SAMEA7548082	SAMEA7548082	4.1.2.1	4	0.0111257	0	train_set
Pyrazinamide Binary	SAMEA7548078	SAMEA7548078	3	3	0.0133672	0	train_set
Pyrazinamide Binary	SAMEA7548062	SAMEA7548062	4.1.1.1	4	0.00947603	0	train_set
Pyrazinamide Binary	SAMEA7548061	SAMEA7548061	2.2.1	2	0.0181413	0	train_set
Pyrazinamide Binary	SAMEA7548060	SAMEA7548060	3	3	0.0096935	0	train_set
Pyrazinamide Binary	SAMEA7548036	SAMEA7548036	2.2.1	2	0.0116885	0	train_set
Pyrazinamide Binary	SAMEA7548033	SAMEA7548033	3	3	0.0196338	0	train_set
Pyrazinamide Binary	SAMEA7548018	SAMEA7548018	4.8	4	0.0117126	0	train_set
Pyrazinamide Binary	SAMEA7547999	SAMEA7547999	4.6.1.1	4	0.00558585	0	validation_set
Pyrazinamide Binary	SAMEA7547993	SAMEA7547993	3	3	0.00897224	0	validation_set
Pyrazinamide Binary	SAMEA7547992	SAMEA7547992	1.2.2	1	0.0242157	1	train_set
Pyrazinamide Binary	SAMEA7547991	SAMEA7547991	4.5	4	0.00603275	0	train_set
Pyrazinamide Binary	SAMEA7547978	SAMEA7547978	4.1.2.1	4	0.0176419	0	train_set
Pyrazinamide Binary	SAMEA7547970	SAMEA7547970	4.3.4.2.1	4	0.00691067	0	train_set
Pyrazinamide Binary	SAMEA7547957	SAMEA7547957	4.9	4	0.00544499	0	train_set
Pyrazinamide Binary	SAMEA7547945	SAMEA7547945	3.1.2	3	0.0119077	0	train_set
Pyrazinamide Binary	SAMEA7547937	SAMEA7547937	4.6.2.2	4	0.00541339	0	train_set
Pyrazinamide Binary	SAMEA7547888	SAMEA7547888	4.8	4	0.00778399	0	train_set
Pyrazinamide Binary	SAMEA7547880	SAMEA7547880	2.2.1	2	0.0128283	0	validation_set
Pyrazinamide Binary	SAMEA7547864	SAMEA7547864	4.1.2.1	4	0.0151777	0	train_set
Pyrazinamide Binary	SAMEA7547853	SAMEA7547853	3	3	0.0111954	0	train_set
Pyrazinamide Binary	SAMEA7547840	SAMEA7547840	1.2.1	1	0.0186872	0	train_set
Pyrazinamide Binary	SAMEA7547823	SAMEA7547823	2.2.1	2	0.0164581	0	train_set
Pyrazinamide Binary	SAMEA7547779	SAMEA7547779	4.1.2.1	4	0.0174381	0	train_set
Pyrazinamide Binary	SAMEA7547770	SAMEA7547770	2.2.1.1	2	0.0174734	0	train_set
Pyrazinamide Binary	SAMEA7547763	SAMEA7547763	4.8	4	0.00875486	0	train_set
Pyrazinamide Binary	SAMEA7547747	SAMEA7547747	3	3	0.0114902	0	train_set
Pyrazinamide Binary	SAMEA7547737	SAMEA7547737	3	3	0.00820745	0	train_set
Pyrazinamide Binary	SAMEA7547731	SAMEA7547731	1.1.3	1	0.0271512	1	train_set
Pyrazinamide Binary	SAMEA7547710	SAMEA7547710	1.1.2	1	0.0281026	1	train_set
Pyrazinamide Binary	SAMEA7547656	SAMEA7547656	3	3	0.0140594	0	train_set
Pyrazinamide Binary	SAMEA7546791	SAMEA7546791	4.1.2.1	4	0.0211178	0	train_set
Pyrazinamide Binary	SAMEA7546790	SAMEA7546790	4.1.2.1	4	0.00761635	0	train_set
Pyrazinamide Binary	SAMEA7546785	SAMEA7546785	4.1.2.1	4	0.00900242	0	train_set
Pyrazinamide Binary	SAMEA7546410	SAMEA7546410	2.2.1	2	0.0105138	1	train_set
Pyrazinamide Binary	SAMEA7546092	SAMEA7546092	4.1.1	4	0.0210726	0	train_set
Pyrazinamide Binary	SAMEA7546020	SAMEA7546020	4.3.3	4	0.00491649	0	train_set
Pyrazinamide Binary	SAMEA7545860	SAMEA7545860	4.3.4.2	4	0.00331882	0	train_set
Pyrazinamide Binary	SAMEA7545525	SAMEA7545525	4.3.3	4	0.00498389	1	train_set
Pyrazinamide Binary	SAMEA7545510	SAMEA7545510	4	4	0.0163128	0	train_set
Pyrazinamide Binary	SAMEA7545503	SAMEA7545503	4.1.2.1	4	0.0155414	0	train_set
Pyrazinamide Binary	SAMEA7545439	SAMEA7545439	4	4	0.0159427	0	train_set
Pyrazinamide Binary	SAMEA7545372	SAMEA7545372	4.1.2.1	4	0.0156745	1	train_set
Pyrazinamide Binary	SAMEA7545356	SAMEA7545356	4.3.3	4	0.00913268	1	train_set
Pyrazinamide Binary	SAMEA7545355	SAMEA7545355	4.3.3	4	0.00817501	0	train_set
Pyrazinamide Binary	SAMEA7545279	SAMEA7545279	2.2.1	2	0.0123835	0	train_set
Pyrazinamide Binary	SAMEA7545271	SAMEA7545271	4.3.4.2	4	0.00487744	1	train_set
Pyrazinamide Binary	SAMEA7545263	SAMEA7545263	4.3.3	4	0.00666415	1	train_set
Pyrazinamide Binary	SAMEA7545251	SAMEA7545251	4.3.3	4	0.00582495	0	train_set
Pyrazinamide Binary	SAMEA7545240	SAMEA7545240	4.3.3	4	0.00655426	0	train_set
Pyrazinamide Binary	SAMEA7545232	SAMEA7545232	4.3.4.2	4	0.00656943	0	train_set
Pyrazinamide Binary	SAMEA7545228	SAMEA7545228	4.3.4.1	4	0.0191874	0	train_set
Pyrazinamide Binary	SAMEA7528606	SAMEA7528606	3	3	0.0133089	0	train_set
Pyrazinamide Binary	SAMN21856555	SAMN21856555	2.2.1	2	0.0154644	1	train_set
Pyrazinamide Binary	SAMN21856551	SAMN21856551	2.2.1	2	0.012939	0	train_set
Pyrazinamide Binary	SAMN21856547	SAMN21856547	4.1.2.1	4	0.0158306	0	train_set
Pyrazinamide Binary	SAMN21856542	SAMN21856542	2.2.1	2	0.0149176	1	train_set
Pyrazinamide Binary	SAMN21856537	SAMN21856537	2.2.1	2	0.0140456	1	train_set
Pyrazinamide Binary	SAMN21856532	SAMN21856532	2.2.1	2	0.0146958	1	train_set
Pyrazinamide Binary	SAMN21856531	SAMN21856531	2.2.1	2	0.0122466	1	train_set
Pyrazinamide Binary	SAMN21856526	SAMN21856526	2.2.1	2	0.0161993	1	train_set
Pyrazinamide Binary	SAMN21856525	SAMN21856525	2.2.1	2	0.0140774	0	train_set
Pyrazinamide Binary	SAMN21856521	SAMN21856521	2.2.1	2	0.017056	1	train_set
Pyrazinamide Binary	SAMN21856520	SAMN21856520	2.2.1	2	0.0123883	1	train_set
Pyrazinamide Binary	SAMN21856504	SAMN21856504	2.2.1	2	0.0166123	0	train_set
Pyrazinamide Binary	SAMN21856500	SAMN21856500	2.2.1	2	0.0173207	1	train_set
Pyrazinamide Binary	SAMN21856496	SAMN21856496	2.2.1	2	0.0151801	0	train_set
Pyrazinamide Binary	SAMN21856487	SAMN21856487	2.2.1	2	0.0153018	1	train_set
Pyrazinamide Binary	SAMN21856454	SAMN21856454	2.2.1	2	0.00769819	0	train_set
Pyrazinamide Binary	SAMN21856445	SAMN21856445	2.2.1	2	0.0134051	1	train_set
Pyrazinamide Binary	SAMN21856432	SAMN21856432	2.2.1	2	0.0101746	0	train_set
Pyrazinamide Binary	SAMN21856431	SAMN21856431	2.2.1	2	0.0118143	1	train_set
Pyrazinamide Binary	SAMN21856427	SAMN21856427	2.2.1	2	0.009113	1	train_set
Pyrazinamide Binary	SAMN21856421	SAMN21856421	2.2.1	2	0.00999001	0	validation_set
Pyrazinamide Binary	SAMN21856420	SAMN21856420	2.2.1	2	0.0151072	1	validation_set
Pyrazinamide Binary	SAMN21856415	SAMN21856415	2.2.1	2	0.0091597	1	train_set
Pyrazinamide Binary	SAMN21856414	SAMN21856414	2.2.1	2	0.0103228	0	train_set
Pyrazinamide Binary	SAMN21856413	SAMN21856413	2.2.1	2	0.00940464	1	train_set
Pyrazinamide Binary	SAMN21856410	SAMN21856410	4.3.3	4	0.00729489	1	train_set
Pyrazinamide Binary	SAMN21856409	SAMN21856409	4.2.1	4	0.0138534	0	train_set
Pyrazinamide Binary	SAMN21856406	SAMN21856406	2.2.1	2	0.0135866	0	train_set
Pyrazinamide Binary	SAMN21856404	SAMN21856404	2.2.1	2	0.0121013	1	train_set
Pyrazinamide Binary	SAMN21856403	SAMN21856403	2.2.1	2	0.0116112	1	train_set
Pyrazinamide Binary	SAMN21856400	SAMN21856400	2.2.1	2	0.0124923	0	train_set
Pyrazinamide Binary	SAMN21856399	SAMN21856399	2.2.1	2	0.00995616	1	train_set
Pyrazinamide Binary	SAMN21856394	SAMN21856394	4.1.2.1	4	0.0145148	0	train_set
Pyrazinamide Binary	SAMN21856390	SAMN21856390	2.2.1	2	0.0130293	0	train_set
Pyrazinamide Binary	SAMN21856386	SAMN21856386	4.8	4	0.00889298	0	train_set
Pyrazinamide Binary	SAMN21856381	SAMN21856381	2.2.1	2	0.0135342	0	train_set
Pyrazinamide Binary	SAMN21856380	SAMN21856380	4.1.2	4	0.0169759	0	train_set
Pyrazinamide Binary	SAMN21856375	SAMN21856375	2.2.1	2	0.0157066	0	train_set
Pyrazinamide Binary	SAMN21856341	SAMN21856341	2.2.1	2	0.017952	1	train_set
Pyrazinamide Binary	SAMN21856337	SAMN21856337	4.8	4	0.0081171	0	validation_set
Pyrazinamide Binary	SAMN21856310	SAMN21856310	4.1.2.1	4	0.0213144	0	train_set
Pyrazinamide Binary	SAMN21856288	SAMN21856288	2.2.1	2	0.0169094	0	train_set
Pyrazinamide Binary	SAMN21856282	SAMN21856282	2.2.1	2	0.0154263	0	train_set
Pyrazinamide Binary	SAMN21856236	SAMN21856236	2.2.1	2	0.0156954	0	train_set
Pyrazinamide Binary	SAMN21856227	SAMN21856227	2.2.1	2	0.0156318	1	train_set
Pyrazinamide Binary	SAMN21856215	SAMN21856215	4.8	4	0.00867108	0	train_set
Pyrazinamide Binary	SAMN21856190	SAMN21856190	4.3.3	4	0.00973203	0	train_set
Pyrazinamide Binary	SAMN21856183	SAMN21856183	4.2.1	4	0.0263934	0	train_set
Pyrazinamide Binary	SAMN21856174	SAMN21856174	2.2.1	2	0.0161735	1	train_set
Pyrazinamide Binary	SAMN21856171	SAMN21856171	4.3.3	4	0.0102416	0	train_set
Pyrazinamide Binary	SAMN21856169	SAMN21856169	2.2.1	2	0.0134109	0	train_set
Pyrazinamide Binary	SAMN21856168	SAMN21856168	2.2.1	2	0.0132444	0	train_set
Pyrazinamide Binary	SAMN21856158	SAMN21856158	4.8	4	0.0112916	0	train_set
Pyrazinamide Binary	SAMN21856154	SAMN21856154	2.2.1	2	0.0166448	1	train_set
Pyrazinamide Binary	SAMN21856134	SAMN21856134	2.2.1	2	0.0208645	0	train_set
Pyrazinamide Binary	SAMN21856129	SAMN21856129	2.2.1	2	0.0168276	1	train_set
Pyrazinamide Binary	SAMN21856120	SAMN21856120	2.2.1	2	0.0118094	0	train_set
Pyrazinamide Binary	SAMN21856116	SAMN21856116	4.8	4	0.00962575	0	train_set
Pyrazinamide Binary	SAMN21856115	SAMN21856115	2.2.1	2	0.0170345	1	train_set
Pyrazinamide Binary	SAMN21856110	SAMN21856110	2.2.1	2	0.0129465	1	validation_set
Pyrazinamide Binary	SAMN21856107	SAMN21856107	2.2.1	2	0.0177447	1	train_set
Pyrazinamide Binary	SAMN21856102	SAMN21856102	4.3.3	4	0.0108749	1	train_set
Pyrazinamide Binary	SAMN21856075	SAMN21856075	2.2.1	2	0.0185143	1	train_set
Pyrazinamide Binary	SAMN21856073	SAMN21856073	4.3.3	4	0.0114264	0	train_set
Pyrazinamide Binary	SAMN21856065	SAMN21856065	4	4	0.0118069	0	train_set
Pyrazinamide Binary	SAMN21856064	SAMN21856064	2.2.1	2	0.0141669	1	validation_set
Pyrazinamide Binary	SAMN21856049	SAMN21856049	4	4	0.013017	0	validation_set
Pyrazinamide Binary	SAMN21856048	SAMN21856048	4.2.1	4	0.0312428	0	train_set
Pyrazinamide Binary	SAMN21856040	SAMN21856040	2.2.1	2	0.0169218	0	train_set
Pyrazinamide Binary	SAMN21856035	SAMN21856035	4	4	0.00766509	0	train_set
Pyrazinamide Binary	SAMN21856024	SAMN21856024	2.2.1	2	0.0159943	1	train_set
Pyrazinamide Binary	SAMN21856014	SAMN21856014	4.8	4	0.0104395	0	train_set
Pyrazinamide Binary	SAMN21856007	SAMN21856007	2.2.1	2	0.0151619	1	train_set
Pyrazinamide Binary	SAMN21856006	SAMN21856006	2.2.1	2	0.0123367	1	validation_set
Pyrazinamide Binary	SAMN21856000	SAMN21856000	2.2.1	2	0.00885542	0	train_set
Pyrazinamide Binary	SAMN21855995	SAMN21855995	4.3.3	4	0.00751073	1	train_set
Pyrazinamide Binary	SAMN21855984	SAMN21855984	4.1.2.1	4	0.0235467	0	train_set
Pyrazinamide Binary	SAMN21855983	SAMN21855983	4.8	4	0.00671298	0	train_set
Pyrazinamide Binary	SAMN21855981	SAMN21855981	4.8	4	0.00945959	0	train_set
Pyrazinamide Binary	SAMN21855975	SAMN21855975	2.2.1	2	0.0129604	0	train_set
Pyrazinamide Binary	SAMN21855974	SAMN21855974	4.8	4	0.00602889	0	train_set
Pyrazinamide Binary	SAMN21855967	SAMN21855967	2.2.1	2	0.0130944	0	train_set
Pyrazinamide Binary	SAMN21855959	SAMN21855959	4.8	4	0.00792437	0	train_set
Pyrazinamide Binary	SAMN21855956	SAMN21855956	2.2.1	2	0.0128298	1	train_set
Pyrazinamide Binary	SAMN21855953	SAMN21855953	2.2.1	2	0.0136695	1	train_set
Pyrazinamide Binary	SAMN21855950	SAMN21855950	2.2.1	2	0.0102175	0	train_set
Pyrazinamide Binary	SAMN21855948	SAMN21855948	4.3.3	4	0.00857875	0	train_set
Pyrazinamide Binary	SAMN21855936	SAMN21855936	2.2.1	2	0.0118696	1	train_set
Pyrazinamide Binary	SAMN21855924	SAMN21855924	2.2.1	2	0.0131303	1	train_set
Pyrazinamide Binary	SAMN21855920	SAMN21855920	2.2.1	2	0.0137201	1	train_set
Pyrazinamide Binary	SAMN21855895	SAMN21855895	4.2.1	4	0.0292022	0	train_set
Pyrazinamide Binary	SAMN21855873	SAMN21855873	2.2.1	2	0.0137038	0	train_set
Pyrazinamide Binary	SAMN21855861	SAMN21855861	2.2.1	2	0.0109872	1	train_set
Pyrazinamide Binary	SAMN21855842	SAMN21855842	2.2.1	2	0.00970648	1	train_set
Pyrazinamide Binary	SAMEA9903723	SAMEA9903723	4.3.4.1	4	0.0313488	1	validation_set
Pyrazinamide Binary	SAMEA7723209	SAMEA7723209	1.1.3	1	0.0161883	1	train_set
Pyrazinamide Binary	SAMEA7723200	SAMEA7723200	1.1.1	1	0.0241487	1	train_set
Pyrazinamide Binary	SAMEA7723106	SAMEA7723106	4.9	4	0.00397257	0	train_set
Pyrazinamide Binary	SAMEA8399492	SAMEA8399492	4.3.2	4	0.00914461	0	train_set
Pyrazinamide Binary	SAMEA8399488	SAMEA8399488	4.3.4.1	4	0.0107547	1	validation_set
Pyrazinamide Binary	SAMEA7505508	SAMEA7505508	2.2.1.1	2	0.0104286	1	train_set
Pyrazinamide Binary	SAMEA7425191	SAMEA7425191	4.1.2.1	4	0.0144512	0	train_set
Pyrazinamide Binary	SAMEA7067348	SAMEA7067348	2.2.1	2	0.0109942	0	train_set
Pyrazinamide Binary	SAMEA7067347	SAMEA7067347	4.1.2.1	4	0.0172348	0	train_set
Pyrazinamide Binary	SAMEA7067345	SAMEA7067345	2.2.1	2	0.0112821	1	train_set
Pyrazinamide Binary	SAMEA6451443	SAMEA6451443	2.2.1	2	0.0143877	1	train_set
Pyrazinamide Binary	SAMEA6451441	SAMEA6451441	2.2.1	2	0.0314685	1	train_set
Pyrazinamide Binary	SAMEA6451440	SAMEA6451440	2.2.1	2	0.0114458	0	train_set
Pyrazinamide Binary	SAMEA6451437	SAMEA6451437	2.2.1	2	0.0154179	0	train_set
Pyrazinamide Binary	SAMEA6451436	SAMEA6451436	2.2.1	2	0.0164212	0	train_set
Pyrazinamide Binary	SAMEA6451435	SAMEA6451435	2.2.1	2	0.0115997	0	train_set
Pyrazinamide Binary	SAMEA6451433	SAMEA6451433	2.2.1	2	0.0156812	1	train_set
Pyrazinamide Binary	SAMEA6451427	SAMEA6451427	2.2.1	2	0.0156045	0	train_set
Pyrazinamide Binary	SAMEA6451425	SAMEA6451425	2.2.1	2	0.0152892	1	train_set
Pyrazinamide Binary	SAMEA6451424	SAMEA6451424	2.2.1	2	0.0257782	0	train_set
Pyrazinamide Binary	SAMEA6451423	SAMEA6451423	2.2.1	2	0.0196318	0	train_set
Pyrazinamide Binary	SAMEA6451419	SAMEA6451419	2.2.1	2	0.0237166	1	train_set
Pyrazinamide Binary	SAMEA6451418	SAMEA6451418	2.2.1	2	0.0271872	0	train_set
Pyrazinamide Binary	SAMEA6451411	SAMEA6451411	2.2.1	2	0.0134633	1	train_set
Pyrazinamide Binary	SAMEA6451410	SAMEA6451410	2.2.1	2	0.0341366	0	train_set
Pyrazinamide Binary	SAMEA6451405	SAMEA6451405	2.2.1	2	0.0156258	0	train_set
Pyrazinamide Binary	SAMEA6451404	SAMEA6451404	2.2.1	2	0.0222989	1	train_set
Pyrazinamide Binary	SAMEA6451402	SAMEA6451402	2.2.1	2	0.0223236	0	train_set
Pyrazinamide Binary	SAMEA6451401	SAMEA6451401	2.2.1	2	0.0140109	1	validation_set
Pyrazinamide Binary	SAMEA6451399	SAMEA6451399	2.2.1	2	0.018364	1	train_set
Pyrazinamide Binary	SAMEA6451398	SAMEA6451398	2.2.1	2	0.0200551	0	train_set
Pyrazinamide Binary	SAMEA6451396	SAMEA6451396	2.2.1	2	0.0138001	0	train_set
Pyrazinamide Binary	SAMEA6451385	SAMEA6451385	2.2.1	2	0.0158558	0	train_set
Pyrazinamide Binary	SAMEA6451382	SAMEA6451382	2.2.1	2	0.0140416	0	train_set
Pyrazinamide Binary	SAMEA6451378	SAMEA6451378	2.2.1	2	0.0196118	1	train_set
Pyrazinamide Binary	SAMEA6451376	SAMEA6451376	2.2.1	2	0.0160235	1	train_set
Pyrazinamide Binary	SAMEA6451373	SAMEA6451373	2.2.1	2	0.0200488	0	train_set
Pyrazinamide Binary	SAMEA6451369	SAMEA6451369	2.2.1	2	0.0180524	1	train_set
Pyrazinamide Binary	SAMEA6451368	SAMEA6451368	2.2.1	2	0.0164013	0	train_set
Pyrazinamide Binary	SAMEA6451367	SAMEA6451367	2.2.1	2	0.0176361	0	train_set
Pyrazinamide Binary	SAMEA6451365	SAMEA6451365	2.2.1	2	0.0147447	0	train_set
Pyrazinamide Binary	SAMEA6451364	SAMEA6451364	2.2.1	2	0.0126053	0	train_set
Pyrazinamide Binary	SAMEA6451356	SAMEA6451356	2.2.1	2	0.0125854	1	train_set
Pyrazinamide Binary	SAMEA6451353	SAMEA6451353	2.2.1	2	0.0149571	0	train_set
Pyrazinamide Binary	SAMEA6451351	SAMEA6451351	2.2.1	2	0.0180626	0	train_set
Pyrazinamide Binary	SAMEA6451350	SAMEA6451350	2.2.1	2	0.0145096	1	validation_set
Pyrazinamide Binary	SAMEA6451349	SAMEA6451349	2.2.1	2	0.0144149	0	train_set
Pyrazinamide Binary	SAMEA6451347	SAMEA6451347	2.2.1	2	0.0171103	0	train_set
Pyrazinamide Binary	SAMEA6451344	SAMEA6451344	2.2.1	2	0.0136758	1	validation_set
Pyrazinamide Binary	SAMEA6451335	SAMEA6451335	2.2.1	2	0.0157942	0	train_set
Pyrazinamide Binary	SAMEA6451334	SAMEA6451334	2.2.1	2	0.0128904	0	validation_set
Pyrazinamide Binary	SAMEA6451333	SAMEA6451333	2.2.1	2	0.0118851	1	train_set
Pyrazinamide Binary	SAMEA6451331	SAMEA6451331	2.2.1	2	0.017362	1	train_set
Pyrazinamide Binary	SAMEA6451330	SAMEA6451330	2.2.1	2	0.0154089	0	train_set
Pyrazinamide Binary	SAMEA6451328	SAMEA6451328	2.2.1	2	0.0172196	1	train_set
Pyrazinamide Binary	SAMEA6451327	SAMEA6451327	2.2.1	2	0.0213062	0	train_set
Pyrazinamide Binary	SAMEA6451326	SAMEA6451326	2.2.1	2	0.0222018	0	train_set
Pyrazinamide Binary	SAMEA6451322	SAMEA6451322	2.2.1	2	0.0265883	0	train_set
Pyrazinamide Binary	SAMEA6451320	SAMEA6451320	2.2.1	2	0.0361079	1	train_set
Pyrazinamide Binary	SAMEA6451316	SAMEA6451316	2.2.1	2	0.0173757	1	train_set
Pyrazinamide Binary	SAMEA6451311	SAMEA6451311	2.2.1	2	0.019669	0	train_set
Pyrazinamide Binary	SAMEA6451310	SAMEA6451310	2.2.1	2	0.0238462	1	validation_set
Pyrazinamide Binary	SAMEA6451307	SAMEA6451307	2.2.1	2	0.0259647	1	validation_set
Pyrazinamide Binary	SAMEA6451304	SAMEA6451304	2.2.1	2	0.0131828	1	train_set
Pyrazinamide Binary	SAMEA6451298	SAMEA6451298	2.2.1	2	0.0205359	0	train_set
Pyrazinamide Binary	SAMEA6451296	SAMEA6451296	2.2.1	2	0.0153359	1	validation_set
Pyrazinamide Binary	SAMEA6451295	SAMEA6451295	2.2.1	2	0.0215508	0	train_set
Pyrazinamide Binary	SAMEA6451292	SAMEA6451292	2.2.1	2	0.0228118	1	validation_set
Pyrazinamide Binary	SAMEA6451290	SAMEA6451290	2.2.1	2	0.0176575	0	train_set
Pyrazinamide Binary	SAMEA6451289	SAMEA6451289	2.2.1	2	0.0179115	1	train_set
Pyrazinamide Binary	SAMEA6451288	SAMEA6451288	2.2.1	2	0.0212448	0	train_set
Pyrazinamide Binary	SAMEA6451282	SAMEA6451282	2.2.1	2	0.0253074	1	train_set
Pyrazinamide Binary	SAMEA6451280	SAMEA6451280	2.2.1	2	0.026392	1	train_set
Pyrazinamide Binary	SAMEA6451276	SAMEA6451276	2.2.1	2	0.0206426	1	train_set
Pyrazinamide Binary	SAMEA6451275	SAMEA6451275	2.2.1	2	0.0234365	1	train_set
Pyrazinamide Binary	SAMEA6451271	SAMEA6451271	2.2.1	2	0.0222349	1	train_set
Pyrazinamide Binary	SAMEA6451270	SAMEA6451270	2.2.1	2	0.0185185	0	train_set
Pyrazinamide Binary	SAMEA6451268	SAMEA6451268	2.2.1	2	0.0235441	0	train_set
Pyrazinamide Binary	SAMEA6451267	SAMEA6451267	2.2.1	2	0.0174393	1	train_set
Pyrazinamide Binary	SAMEA6451264	SAMEA6451264	2.2.1	2	0.0179221	1	train_set
Pyrazinamide Binary	SAMEA6451262	SAMEA6451262	2.2.1	2	0.0181391	1	train_set
Pyrazinamide Binary	SAMEA6451261	SAMEA6451261	2.2.1	2	0.0136928	0	validation_set
Pyrazinamide Binary	SAMEA6451260	SAMEA6451260	2.2.1	2	0.0125055	1	train_set
Pyrazinamide Binary	SAMEA6451257	SAMEA6451257	2.2.1	2	0.0225115	1	validation_set
Pyrazinamide Binary	SAMEA6451256	SAMEA6451256	2.2.1	2	0.0143721	0	train_set
Pyrazinamide Binary	SAMEA6451253	SAMEA6451253	2.2.1	2	0.0120324	0	train_set
Pyrazinamide Binary	SAMEA6451252	SAMEA6451252	2.2.1	2	0.0139385	0	train_set
Pyrazinamide Binary	SAMEA6451251	SAMEA6451251	2.2.1	2	0.0258479	1	train_set
Pyrazinamide Binary	SAMEA6502061	SAMEA6502061	4.3.4.1	4	0.00682635	1	train_set
Pyrazinamide Binary	SAMEA5977453	SAMEA5977453	1.2.2	1	0.0224418	0	train_set
Pyrazinamide Binary	SAMEA5329305	SAMEA5329305	2.2.1	2	0.0263337	0	train_set
Pyrazinamide Binary	SAMEA5329280	SAMEA5329280	4.8	4	0.0103142	1	validation_set
Pyrazinamide Binary	SAMEA5329277	SAMEA5329277	4.8	4	0.0139733	0	train_set
Pyrazinamide Binary	SAMEA5329275	SAMEA5329275	4.2.1	4	0.0311658	0	train_set
Pyrazinamide Binary	SAMEA5190515	SAMEA5190515	4.1.2.1	4	0.0211308	0	train_set
Pyrazinamide Binary	SAMEA5190514	SAMEA5190514	4.1.2.1	4	0.0187435	1	train_set
Pyrazinamide Binary	SAMEA5190510	SAMEA5190510	4.1.2.1	4	0.0119848	1	train_set
Pyrazinamide Binary	SAMEA5190507	SAMEA5190507	4.1.2.1	4	0.0134661	1	validation_set
Pyrazinamide Binary	SAMEA5190505	SAMEA5190505	4.1.2.1	4	0.0193173	1	train_set
Pyrazinamide Binary	SAMEA5190504	SAMEA5190504	4.1.2.1	4	0.0123463	1	train_set
Pyrazinamide Binary	SAMEA5190503	SAMEA5190503	4.1.2.1	4	0.0166602	1	validation_set
Pyrazinamide Binary	SAMEA5190502	SAMEA5190502	4.1.2.1	4	0.0168661	1	train_set
Pyrazinamide Binary	SAMEA5190501	SAMEA5190501	4.1.2.1	4	0.0113767	1	train_set
Pyrazinamide Binary	SAMEA5190500	SAMEA5190500	4.1.2.1	4	0.0140438	0	train_set
Pyrazinamide Binary	SAMEA5190497	SAMEA5190497	4.3.3	4	0.00699301	0	train_set
Pyrazinamide Binary	SAMEA5190496	SAMEA5190496	4.3.1	4	0.00672113	1	train_set
Pyrazinamide Binary	SAMEA5190492	SAMEA5190492	4.3.1	4	0.00814932	0	validation_set
Pyrazinamide Binary	SAMEA5190490	SAMEA5190490	4.3.1	4	0.00210495	0	train_set
Pyrazinamide Binary	SAMEA5190489	SAMEA5190489	4.1.2.1	4	0.0161951	1	train_set
Pyrazinamide Binary	SAMEA5190488	SAMEA5190488	4.1.2.1	4	0.0154729	1	train_set
Pyrazinamide Binary	SAMEA5190486	SAMEA5190486	4.6.1.2	4	0.00741562	1	train_set
Pyrazinamide Binary	SAMEA5190483	SAMEA5190483	4.1.2.1	4	0.0120016	1	train_set
Pyrazinamide Binary	SAMEA5190479	SAMEA5190479	4.1.2.1	4	0.0128148	1	train_set
Pyrazinamide Binary	SAMEA5190477	SAMEA5190477	4.1.2.1	4	0.0190873	1	train_set
Pyrazinamide Binary	SAMEA5190476	SAMEA5190476	4.1.2.1	4	0.0220695	1	train_set
Pyrazinamide Binary	SAMEA5190475	SAMEA5190475	4.8	4	0.00625565	1	train_set
Pyrazinamide Binary	SAMEA5187828	SAMEA5187828	4.1.2.1	4	0.0172215	1	train_set
Pyrazinamide Binary	SAMEA5187827	SAMEA5187827	4.1.2.1	4	0.0119967	1	train_set
Pyrazinamide Binary	SAMEA5157193	SAMEA5157193	4.3.4.1	4	0.00880689	0	train_set
Pyrazinamide Binary	SAMEA5157190	SAMEA5157190	4.3.4.1	4	0.0150257	0	train_set
Pyrazinamide Binary	SAMEA5157189	SAMEA5157189	4.3.4.1	4	0.0134966	0	train_set
Pyrazinamide Binary	SAMEA5157181	SAMEA5157181	4.3.4.1	4	0.0125517	0	train_set
Pyrazinamide Binary	SAMEA5157179	SAMEA5157179	4.3.2	4	0.013089	1	train_set
Pyrazinamide Binary	SAMEA5157178	SAMEA5157178	4.7	4	0.00966263	1	train_set
Pyrazinamide Binary	SAMEA5157177	SAMEA5157177	4.1.1.3	4	0.0174457	1	train_set
Pyrazinamide Binary	SAMEA5056433	SAMEA5056433	2.2.1	2	0.012691	1	train_set
Pyrazinamide Binary	SAMEA5056431	SAMEA5056431	4.3.4.2	4	0.00398406	1	validation_set
Pyrazinamide Binary	SAMEA5056429	SAMEA5056429	4.3.4.2	4	0.00764331	1	train_set
Pyrazinamide Binary	SAMEA5056428	SAMEA5056428	4.7	4	0.00529651	0	validation_set
Pyrazinamide Binary	SAMEA5056426	SAMEA5056426	4.1.2.1	4	0.0143447	0	train_set
Pyrazinamide Binary	SAMEA5056423	SAMEA5056423	4.3.4.2	4	0.00727988	1	train_set
Pyrazinamide Binary	SAMEA5056421	SAMEA5056421	4.3.4.2	4	0.00291526	0	train_set
Pyrazinamide Binary	SAMEA5056420	SAMEA5056420	4.3.3	4	0.00760224	0	train_set
Pyrazinamide Binary	SAMEA5056418	SAMEA5056418	4.3.4.2	4	0.00484934	1	train_set
Pyrazinamide Binary	SAMEA5056416	SAMEA5056416	4.3.4.2	4	0.00323494	1	train_set
Pyrazinamide Binary	SAMEA5056414	SAMEA5056414	4.1.1.3	4	0.0146631	0	train_set
Pyrazinamide Binary	SAMEA5056405	SAMEA5056405	4.3.4.2	4	0.0783832	1	validation_set
Pyrazinamide Binary	SAMEA5056404	SAMEA5056404	4.3.4.2	4	0.00548918	1	train_set
Pyrazinamide Binary	SAMEA5056401	SAMEA5056401	4.3.4.2	4	0.00598117	1	train_set
Pyrazinamide Binary	SAMEA5056400	SAMEA5056400	2.2.1	2	0.0158195	1	train_set
Pyrazinamide Binary	SAMEA5056398	SAMEA5056398	4.2.1	4	0.0182747	1	train_set
Pyrazinamide Binary	SAMEA5056395	SAMEA5056395	4.3.4.1	4	0.0149309	1	train_set
Pyrazinamide Binary	SAMEA5056394	SAMEA5056394	4.3.4.1	4	0.00735059	1	train_set
Pyrazinamide Binary	SAMEA5056393	SAMEA5056393	2.2.1	2	0.00871119	0	train_set
Pyrazinamide Binary	SAMEA5056386	SAMEA5056386	4.2.1	4	0.027362	0	train_set
Pyrazinamide Binary	SAMEA5056385	SAMEA5056385	4.3.4.1	4	0.0119075	1	train_set
Pyrazinamide Binary	SAMEA5056384	SAMEA5056384	4.3.4.2	4	0.00760149	1	train_set
Pyrazinamide Binary	SAMEA5056383	SAMEA5056383	2.2.1	2	0.0149438	1	train_set
Pyrazinamide Binary	SAMEA5056381	SAMEA5056381	2.2.1	2	0.0164052	0	train_set
Pyrazinamide Binary	SAMEA5056380	SAMEA5056380	4.3.4.2	4	0.0110227	1	train_set
Pyrazinamide Binary	SAMEA5056378	SAMEA5056378	4.1.1.3	4	0.0164193	0	train_set
Pyrazinamide Binary	SAMEA5056377	SAMEA5056377	4.3.4.2	4	0.0117597	1	train_set
Pyrazinamide Binary	SAMEA5056374	SAMEA5056374	4.3.4.1	4	0.0211527	1	train_set
Pyrazinamide Binary	SAMEA5056370	SAMEA5056370	4.3.4.2	4	0.0105875	0	train_set
Pyrazinamide Binary	SAMEA5056368	SAMEA5056368	4.3.4.2	4	0.0132551	0	train_set
Pyrazinamide Binary	SAMEA5056365	SAMEA5056365	4.3.4.2	4	0.00872238	1	train_set
Pyrazinamide Binary	SAMEA5056363	SAMEA5056363	4.3.4.2	4	0.00845297	1	train_set
Pyrazinamide Binary	SAMEA5056362	SAMEA5056362	4.3.4.2	4	0.00801833	1	train_set
Pyrazinamide Binary	SAMEA5056361	SAMEA5056361	4.1.2.1	4	0.0198126	1	train_set
Pyrazinamide Binary	SAMEA5056360	SAMEA5056360	4.1.1.3	4	0.0165256	0	train_set
Pyrazinamide Binary	SAMEA5056358	SAMEA5056358	4.3.4.2	4	0.00765984	1	train_set
Pyrazinamide Binary	SAMEA5056356	SAMEA5056356	4.3.4.2	4	0.00728664	1	train_set
Pyrazinamide Binary	SAMEA5056355	SAMEA5056355	4.3.3	4	0.013884	1	train_set
Pyrazinamide Binary	SAMEA5056353	SAMEA5056353	2.2.1	2	0.011768	1	validation_set
Pyrazinamide Binary	SAMEA3457763	SAMEA3457763	1.1.2	1	0.0233203	0	train_set
Pyrazinamide Binary	SAMEA3457714	SAMEA3457714	4.3.4.1	4	0.00436018	0	train_set
Pyrazinamide Binary	SAMEA3457713	SAMEA3457713	4.8	4	0.0050305	0	train_set
Pyrazinamide Binary	SAMEA3457712	SAMEA3457712	4.1.2.1	4	0.0104643	0	train_set
Pyrazinamide Binary	SAMEA3457710	SAMEA3457710	4.4.1.1	4	0.00620155	0	train_set
Pyrazinamide Binary	SAMEA3457709	SAMEA3457709	1.1.1	1	0.0262287	0	train_set
Pyrazinamide Binary	SAMEA3457708	SAMEA3457708	1.2.1	1	0.0161436	0	validation_set
Pyrazinamide Binary	SAMEA3457706	SAMEA3457706	4.2.2	4	0.0231872	0	train_set
Pyrazinamide Binary	SAMEA3451713	SAMEA3451713	3	3	0.00981471	0	train_set
Pyrazinamide Binary	SAMEA3451355	SAMEA3451355	4.1.2.1	4	0.022785	0	validation_set
Pyrazinamide Binary	SAMEA3451352	SAMEA3451352	2.2.1	2	0.00974896	0	validation_set
Pyrazinamide Binary	SAMEA3451350	SAMEA3451350	3.1.1	3	0.0106722	0	train_set
Pyrazinamide Binary	SAMEA3451348	SAMEA3451348	1.1.1.1	1	0.0239997	0	train_set
Pyrazinamide Binary	SAMEA3451347	SAMEA3451347	3	3	0.0104418	0	train_set
Pyrazinamide Binary	SAMEA3451346	SAMEA3451346	3	3	0.012563	0	train_set
Pyrazinamide Binary	SAMEA3451345	SAMEA3451345	3	3	0.00988603	0	train_set
Pyrazinamide Binary	SAMEA3451343	SAMEA3451343	1.1.2	1	0.0253807	0	train_set
Pyrazinamide Binary	SAMEA3451340	SAMEA3451340	BOV_AFRI	BOV_AFRI	0.00455491	1	train_set
Pyrazinamide Binary	SAMEA3451339	SAMEA3451339	4.1.2.1	4	0.0127792	0	train_set
Pyrazinamide Binary	SAMEA3451338	SAMEA3451338	4.3.4.1	4	0.018328	0	train_set
Pyrazinamide Binary	SAMEA3451234	SAMEA3451234	4.2.2	4	0.0279589	0	train_set
Pyrazinamide Binary	SAMEA3451229	SAMEA3451229	4.1.2.1	4	0.0159873	0	train_set
Pyrazinamide Binary	SAMEA3451224	SAMEA3451224	3	3	0.0115853	0	train_set
Pyrazinamide Binary	SAMEA3451221	SAMEA3451221	4.9	4	0.00409965	0	train_set
Pyrazinamide Binary	SAMEA3451213	SAMEA3451213	4.5	4	0.00783514	0	train_set
Pyrazinamide Binary	SAMEA3451208	SAMEA3451208	3	3	0.011133	0	validation_set
Pyrazinamide Binary	SAMEA3451206	SAMEA3451206	4.8	4	0.00404858	0	train_set
Pyrazinamide Binary	SAMEA3451204	SAMEA3451204	4.8	4	0.00388585	0	train_set
Pyrazinamide Binary	SAMEA3451201	SAMEA3451201	4.3.2	4	0.00525216	0	train_set
Pyrazinamide Binary	SAMEA3451200	SAMEA3451200	2.2.1	2	0.00852325	0	train_set
Pyrazinamide Binary	SAMEA3451198	SAMEA3451198	3	3	0.00990869	0	train_set
Pyrazinamide Binary	SAMEA3451194	SAMEA3451194	3	3	0.010281	0	train_set
Pyrazinamide Binary	SAMEA3451193	SAMEA3451193	4.1.2.1	4	0.0355085	0	train_set
Pyrazinamide Binary	SAMEA3451154	SAMEA3451154	4.1.2.1	4	0.0124729	0	train_set
Pyrazinamide Binary	SAMEA3451153	SAMEA3451153	4.2.2	4	0.0210909	1	train_set
Pyrazinamide Binary	SAMEA3451152	SAMEA3451152	4.2.2	4	0.0233478	0	train_set
Pyrazinamide Binary	SAMEA3451150	SAMEA3451150	1.2.1	1	0.00919095	0	train_set
Pyrazinamide Binary	SAMEA3451148	SAMEA3451148	4.7	4	0.00505241	0	train_set
Pyrazinamide Binary	SAMEA3451143	SAMEA3451143	4.3.3	4	0.0113644	0	train_set
Pyrazinamide Binary	SAMEA3451142	SAMEA3451142	4.8	4	0.00964701	0	train_set
Pyrazinamide Binary	SAMEA3451115	SAMEA3451115	1.1.2	1	0.0333256	0	train_set
Pyrazinamide Binary	SAMEA3450073	SAMEA3450073	4.1.2.1	4	0.0124581	0	train_set
Pyrazinamide Binary	SAMEA3450071	SAMEA3450071	4.3.4.1	4	0.0147138	0	train_set
Pyrazinamide Binary	SAMEA3450069	SAMEA3450069	4.1	4	0.0115345	0	train_set
Pyrazinamide Binary	SAMEA3450067	SAMEA3450067	4.6	4	0.00567537	0	train_set
Pyrazinamide Binary	SAMEA3450066	SAMEA3450066	4.3.2	4	0.00423025	0	train_set
Pyrazinamide Binary	SAMEA3450063	SAMEA3450063	2.2.1	2	0.00825572	0	train_set
Pyrazinamide Binary	SAMEA3450054	SAMEA3450054	4.6.2.2	4	0.00516781	0	train_set
Pyrazinamide Binary	SAMEA3450050	SAMEA3450050	4.1.2.1	4	0.00991429	0	validation_set
Pyrazinamide Binary	SAMEA3449893	SAMEA3449893	4.7	4	0.00831014	0	train_set
Pyrazinamide Binary	SAMEA3449892	SAMEA3449892	2.2.1	2	0.0131434	0	train_set
Pyrazinamide Binary	SAMEA3449890	SAMEA3449890	4.8	4	0.00383701	0	train_set
Pyrazinamide Binary	SAMEA3449889	SAMEA3449889	BOV_AFRI	BOV_AFRI	0.0143044	1	train_set
Pyrazinamide Binary	SAMEA3449887	SAMEA3449887	4.3.4.1	4	0.0156101	0	train_set
Pyrazinamide Binary	SAMEA3449886	SAMEA3449886	4.1.2.1	4	0.0184228	0	train_set
Pyrazinamide Binary	SAMEA3449885	SAMEA3449885	4	4	0.00448941	0	train_set
Pyrazinamide Binary	SAMEA3449882	SAMEA3449882	4.1.2.1	4	0.0122221	0	validation_set
Pyrazinamide Binary	SAMEA3449875	SAMEA3449875	3.1.2.1	3	0.0147399	0	train_set
Pyrazinamide Binary	SAMEA3449874	SAMEA3449874	4.1.2	4	0.0206328	0	train_set
Pyrazinamide Binary	SAMEA3449714	SAMEA3449714	3	3	0.0106062	0	train_set
Pyrazinamide Binary	SAMEA3449713	SAMEA3449713	4.3.1	4	0.00605982	0	train_set
Pyrazinamide Binary	SAMEA3449654	SAMEA3449654	4.3.3	4	0.00473815	0	train_set
Pyrazinamide Binary	SAMEA3449652	SAMEA3449652	6,BOV_AFRI	6	0.0217434	0	train_set
Pyrazinamide Binary	SAMEA3449651	SAMEA3449651	4.3.4.1	4	0.0112104	0	train_set
Pyrazinamide Binary	SAMEA3449648	SAMEA3449648	4.3.4.2.1	4	0.00343758	0	validation_set
Pyrazinamide Binary	SAMEA3449647	SAMEA3449647	BOV_AFRI	BOV_AFRI	0.0220674	1	train_set
Pyrazinamide Binary	SAMEA3449646	SAMEA3449646	4.1.2.1	4	0.0127148	0	train_set
Pyrazinamide Binary	SAMEA3449495	SAMEA3449495	3	3	0.0649356	0	train_set
Pyrazinamide Binary	SAMEA3449494	SAMEA3449494	4.1.2.1	4	0.0207032	0	train_set
Pyrazinamide Binary	SAMEA3449490	SAMEA3449490	3	3	0.011412	0	train_set
Pyrazinamide Binary	SAMEA3449487	SAMEA3449487	4.4.2	4	0.00433147	0	train_set
Pyrazinamide Binary	SAMEA3449484	SAMEA3449484	4.3.3	4	0.00562991	0	train_set
Pyrazinamide Binary	SAMEA3449483	SAMEA3449483	4.1.2.1	4	0.0260561	0	train_set
Pyrazinamide Binary	SAMEA3449482	SAMEA3449482	4.8	4	0.00596273	0	train_set
Pyrazinamide Binary	SAMEA3449453	SAMEA3449453	4.8	4	0.00636492	0	validation_set
Pyrazinamide Binary	SAMEA3449446	SAMEA3449446	1.2.1	1	0.0211972	0	train_set
Pyrazinamide Binary	SAMEA3449445	SAMEA3449445	4.8	4	0.00391645	0	train_set
Pyrazinamide Binary	SAMEA3449444	SAMEA3449444	4.1.2.1	4	0.012632	0	validation_set
Pyrazinamide Binary	SAMEA3449414	SAMEA3449414	4.1.2.1	4	0.025186	0	train_set
Pyrazinamide Binary	SAMEA3449411	SAMEA3449411	4.4.1.1	4	0.00782672	0	train_set
Pyrazinamide Binary	SAMEA3449410	SAMEA3449410	4.3.1	4	0.00624731	0	train_set
Pyrazinamide Binary	SAMEA3449407	SAMEA3449407	3.1.2.1	3	0.0170029	0	train_set
Pyrazinamide Binary	SAMEA3449394	SAMEA3449394	4.6.2	4	0.00638178	0	train_set
Pyrazinamide Binary	SAMEA3449393	SAMEA3449393	4.8	4	0.00452088	0	train_set
Pyrazinamide Binary	SAMEA3449391	SAMEA3449391	4.1.2.1	4	0.010004	0	train_set
Pyrazinamide Binary	SAMEA3449390	SAMEA3449390	4.1.2.1	4	0.0383524	0	train_set
Pyrazinamide Binary	SAMEA3448755	SAMEA3448755	3	3	0.0126963	0	train_set
Pyrazinamide Binary	SAMEA3448749	SAMEA3448749	3.1.2	3	0.010991	0	train_set
Pyrazinamide Binary	SAMEA3448745	SAMEA3448745	3	3	0.00923313	0	train_set
Pyrazinamide Binary	SAMEA3448744	SAMEA3448744	1.1.1	1	0.0318606	0	train_set
Pyrazinamide Binary	SAMEA3448743	SAMEA3448743	2.2.1	2	0.0120785	1	train_set
Pyrazinamide Binary	SAMEA3448735	SAMEA3448735	2.2.1	2	0.0111745	0	train_set
Pyrazinamide Binary	SAMEA3448732	SAMEA3448732	4.1.2.1	4	0.0137594	0	train_set
Pyrazinamide Binary	SAMEA3448722	SAMEA3448722	3	3	0.0112994	0	train_set
Pyrazinamide Binary	SAMEA3448721	SAMEA3448721	3.1.2	3	0.0104358	0	train_set
Pyrazinamide Binary	SAMEA3448720	SAMEA3448720	3.1.1	3	0.0108014	0	train_set
Pyrazinamide Binary	SAMEA3448212	SAMEA3448212	1.2.1	1	0.0103957	0	train_set
Pyrazinamide Binary	SAMEA3448208	SAMEA3448208	3	3	0.00964689	0	train_set
Pyrazinamide Binary	SAMEA3448155	SAMEA3448155	4.1.2.1	4	0.0109728	0	train_set
Pyrazinamide Binary	SAMEA3448153	SAMEA3448153	3.1.1	3	0.00964558	0	train_set
Pyrazinamide Binary	SAMEA3448152	SAMEA3448152	4.8	4	0.00614732	0	train_set
Pyrazinamide Binary	SAMEA3448150	SAMEA3448150	3.1.1	3	0.0111262	0	train_set
Pyrazinamide Binary	SAMEA3448148	SAMEA3448148	4.4.1.1	4	0.00685938	0	train_set
Pyrazinamide Binary	SAMEA3448147	SAMEA3448147	2.2.1	2	0.0122143	0	train_set
Pyrazinamide Binary	SAMEA3447655	SAMEA3447655	4.8	4	0.00393341	0	train_set
Pyrazinamide Binary	SAMEA3447652	SAMEA3447652	4.5	4	0.00277906	0	train_set
Pyrazinamide Binary	SAMEA3447650	SAMEA3447650	1.2.1	1	0.0136632	0	train_set
Pyrazinamide Binary	SAMEA3447644	SAMEA3447644	4.3.1	4	0.00770142	0	train_set
Pyrazinamide Binary	SAMEA3447642	SAMEA3447642	4.1.2.1	4	0.0127225	0	train_set
Pyrazinamide Binary	SAMEA3447641	SAMEA3447641	4.8	4	0.00395294	0	train_set
Pyrazinamide Binary	SAMEA3447639	SAMEA3447639	4.3.4.2.1	4	0.00377358	0	validation_set
Pyrazinamide Binary	SAMEA3447637	SAMEA3447637	4.2.2	4	0.0195872	0	validation_set
Pyrazinamide Binary	SAMEA3447633	SAMEA3447633	4.2.2	4	0.0201051	0	train_set
Pyrazinamide Binary	SAMEA3447632	SAMEA3447632	4.7	4	0.00554259	0	train_set
Pyrazinamide Binary	SAMEA3447630	SAMEA3447630	4.3.4.1	4	0.0134792	0	train_set
Pyrazinamide Binary	SAMEA3447628	SAMEA3447628	1.2.2	1	0.0187582	0	train_set
Pyrazinamide Binary	SAMEA3447626	SAMEA3447626	2.2.1	2	0.0112651	0	train_set
Pyrazinamide Binary	SAMEA3447625	SAMEA3447625	3.1.1	3	0.0142437	1	train_set
Pyrazinamide Binary	SAMEA3447624	SAMEA3447624	4.1.2.1	4	0.0140769	0	validation_set
Pyrazinamide Binary	SAMEA3447620	SAMEA3447620	4.2.1	4	0.0143475	0	train_set
Pyrazinamide Binary	SAMEA3447619	SAMEA3447619	4.5	4	0.00598276	0	train_set
Pyrazinamide Binary	SAMEA3447617	SAMEA3447617	4.3.3	4	0.0060327	0	train_set
Pyrazinamide Binary	SAMEA3447615	SAMEA3447615	3.1.2.1	3	0.0198938	0	train_set
Pyrazinamide Binary	SAMEA3447614	SAMEA3447614	4.1.2.1	4	0.0132909	0	validation_set
Pyrazinamide Binary	SAMEA3447612	SAMEA3447612	2.2.1.1	2	0.0124396	0	train_set
Pyrazinamide Binary	SAMEA3447608	SAMEA3447608	3	3	0.0100052	0	train_set
Pyrazinamide Binary	SAMEA3447602	SAMEA3447602	BOV_AFRI	BOV_AFRI	0.00458127	1	train_set
Pyrazinamide Binary	SAMEA3447601	SAMEA3447601	3.1.1	3	0.0105319	0	train_set
Pyrazinamide Binary	SAMEA3447600	SAMEA3447600	4.3.4.2.1	4	0.00467889	0	train_set
Pyrazinamide Binary	SAMEA3447597	SAMEA3447597	4.1.2.1	4	0.0184326	0	train_set
Pyrazinamide Binary	SAMEA3447595	SAMEA3447595	4.6	4	0.00783208	0	train_set
Pyrazinamide Binary	SAMEA3447594	SAMEA3447594	4.2.2	4	0.0240977	0	train_set
Pyrazinamide Binary	SAMEA3447593	SAMEA3447593	4.3.2.1	4	0.00588925	0	validation_set
Pyrazinamide Binary	SAMEA3447592	SAMEA3447592	4.3.1	4	0.00357719	0	train_set
Pyrazinamide Binary	SAMEA3447591	SAMEA3447591	4.3.4.2	4	0.00382371	0	validation_set
Pyrazinamide Binary	SAMEA3447590	SAMEA3447590	3	3	0.0137765	0	validation_set
Pyrazinamide Binary	SAMEA3447587	SAMEA3447587	4.1.2.1	4	0.01849	0	train_set
Pyrazinamide Binary	SAMEA3447585	SAMEA3447585	2.2.1	2	0.010661	1	train_set
Pyrazinamide Binary	SAMEA3447583	SAMEA3447583	3.1.1	3	0.0111987	0	train_set
Pyrazinamide Binary	SAMEA3447579	SAMEA3447579	4.1.2	4	0.0466957	0	train_set
Pyrazinamide Binary	SAMEA3447578	SAMEA3447578	4.3.4.1	4	0.00645409	0	train_set
Pyrazinamide Binary	SAMEA3447577	SAMEA3447577	4.4.1.1	4	0.00503967	0	train_set
Pyrazinamide Binary	SAMEA3447575	SAMEA3447575	3	3	0.0119687	0	train_set
Pyrazinamide Binary	SAMEA3447573	SAMEA3447573	4.8	4	0.00536316	0	validation_set
Pyrazinamide Binary	SAMEA3447569	SAMEA3447569	4.3.1	4	0.00483389	0	train_set
Pyrazinamide Binary	SAMEA3447563	SAMEA3447563	4.7	4	0.00617653	0	train_set
Pyrazinamide Binary	SAMEA3446748	SAMEA3446748	4.4.2	4	0.0056147	0	train_set
Pyrazinamide Binary	SAMEA3446746	SAMEA3446746	1.2.1	1	0.0211069	0	train_set
Pyrazinamide Binary	SAMEA3446744	SAMEA3446744	1.2.1	1	0.0131059	0	train_set
Pyrazinamide Binary	SAMEA3446742	SAMEA3446742	1.2.1	1	0.0163899	0	train_set
Pyrazinamide Binary	SAMEA3446555	SAMEA3446555	3	3	0.0129886	0	train_set
Pyrazinamide Binary	SAMEA3446554	SAMEA3446554	1.1.3	1	0.0255654	0	train_set
Pyrazinamide Binary	SAMEA3446553	SAMEA3446553	1.1.3	1	0.0435248	0	train_set
Pyrazinamide Binary	SAMEA3446551	SAMEA3446551	4.3.1	4	0.00607584	0	train_set
Pyrazinamide Binary	SAMEA3446547	SAMEA3446547	1.2.1	1	0.0141183	0	train_set
Pyrazinamide Binary	SAMEA3446542	SAMEA3446542	1.1.1	1	0.0356657	1	train_set
Pyrazinamide Binary	SAMEA3446541	SAMEA3446541	2.2.1	2	0.0110084	0	train_set
Pyrazinamide Binary	SAMEA3446539	SAMEA3446539	4.1.2.1	4	0.0175523	0	validation_set
Pyrazinamide Binary	SAMEA3446534	SAMEA3446534	1.2.1	1	0.00693659	0	train_set
Pyrazinamide Binary	SAMEA3446533	SAMEA3446533	3.1.2	3	0.0176614	0	train_set
Pyrazinamide Binary	SAMEA3446531	SAMEA3446531	3	3	0.0115036	0	train_set
Pyrazinamide Binary	SAMEA3446435	SAMEA3446435	4.1.2.1	4	0.0180195	0	train_set
Pyrazinamide Binary	SAMEA3446433	SAMEA3446433	4.1.2.1	4	0.0101678	0	train_set
Pyrazinamide Binary	SAMEA3446430	SAMEA3446430	3	3	0.0132966	0	train_set
Pyrazinamide Binary	SAMEA3446428	SAMEA3446428	3	3	0.00944789	0	train_set
Pyrazinamide Binary	SAMEA3446427	SAMEA3446427	4.6.2.2	4	0.00565357	0	train_set
Pyrazinamide Binary	SAMEA3446425	SAMEA3446425	3	3	0.0117927	0	train_set
Pyrazinamide Binary	SAMEA3446424	SAMEA3446424	3.1.1	3	0.0100371	0	train_set
Pyrazinamide Binary	SAMEA3445354	SAMEA3445354	3.1.1	3	0.0121807	0	train_set
Pyrazinamide Binary	SAMEA3445353	SAMEA3445353	3	3	0.0127807	0	train_set
Pyrazinamide Binary	SAMEA3445352	SAMEA3445352	4.8	4	0.00843365	0	train_set
Pyrazinamide Binary	SAMEA3445349	SAMEA3445349	4.1.2.1	4	0.0157369	0	train_set
Pyrazinamide Binary	SAMEA3445347	SAMEA3445347	4.1.2.1	4	0.0160671	0	train_set
Pyrazinamide Binary	SAMEA3445346	SAMEA3445346	4.4.1.1	4	0.00607	0	train_set
Pyrazinamide Binary	SAMEA3445345	SAMEA3445345	3.1.1	3	0.0138576	0	train_set
Pyrazinamide Binary	SAMEA3445343	SAMEA3445343	4.8	4	0.00568727	0	train_set
Pyrazinamide Binary	SAMEA3445342	SAMEA3445342	1.2.1	1	0.0137308	0	train_set
Pyrazinamide Binary	SAMEA3445339	SAMEA3445339	4.3.2	4	0.00671785	0	train_set
Pyrazinamide Binary	SAMEA3445337	SAMEA3445337	4.3.3	4	0.00310666	0	train_set
Pyrazinamide Binary	SAMEA3445271	SAMEA3445271	3	3	0.0138504	0	train_set
Pyrazinamide Binary	SAMEA3445268	SAMEA3445268	4.3.1	4	0.0053684	0	train_set
Pyrazinamide Binary	SAMEA3445267	SAMEA3445267	2.2.1	2	0.0136752	0	train_set
Pyrazinamide Binary	SAMEA3445265	SAMEA3445265	3	3	0.0105764	0	train_set
Pyrazinamide Binary	SAMEA3445255	SAMEA3445255	4.8	4	0.00900835	0	train_set
Pyrazinamide Binary	SAMEA3445254	SAMEA3445254	1.1.2	1	0.0331865	0	train_set
Pyrazinamide Binary	SAMEA3445252	SAMEA3445252	4.3	4	0.00645499	0	train_set
Pyrazinamide Binary	SAMEA3445251	SAMEA3445251	4.5	4	0.00439174	0	train_set
Pyrazinamide Binary	SAMEA3445248	SAMEA3445248	4.1.2.1	4	0.0259935	0	train_set
Pyrazinamide Binary	SAMEA3445245	SAMEA3445245	3	3	0.009663	0	validation_set
Pyrazinamide Binary	SAMEA3445244	SAMEA3445244	4.1.2.1	4	0.0190016	0	train_set
Pyrazinamide Binary	SAMEA3445240	SAMEA3445240	1.1.3	1	0.0230394	0	train_set
Pyrazinamide Binary	SAMEA3445238	SAMEA3445238	1.2.2	1	0.019853	1	train_set
Pyrazinamide Binary	SAMEA3445237	SAMEA3445237	4.7	4	0.00419631	0	train_set
Pyrazinamide Binary	SAMEA3445235	SAMEA3445235	2.2.1	2	0.0154081	0	train_set
Pyrazinamide Binary	SAMEA3445234	SAMEA3445234	4.1.2.1	4	0.00866485	0	train_set
Pyrazinamide Binary	SAMEA3445052	SAMEA3445052	3.1.1	3	0.0117497	0	train_set
Pyrazinamide Binary	SAMEA3445051	SAMEA3445051	4.9	4	0.00504225	0	train_set
Pyrazinamide Binary	SAMEA3445050	SAMEA3445050	3	3	0.0118451	0	train_set
Pyrazinamide Binary	SAMEA3445047	SAMEA3445047	1.2.1	1	0.00951754	0	train_set
Pyrazinamide Binary	SAMEA3445046	SAMEA3445046	3	3	0.0120318	0	train_set
Pyrazinamide Binary	SAMEA3445042	SAMEA3445042	4.1.2.1	4	0.0131257	0	train_set
Pyrazinamide Binary	SAMEA3445015	SAMEA3445015	4.1.2.1	4	0.0172782	0	train_set
Pyrazinamide Binary	SAMEA3445014	SAMEA3445014	4.4.1.1	4	0.0040086	0	train_set
Pyrazinamide Binary	SAMEA3445013	SAMEA3445013	2.2.1	2	0.0101531	0	train_set
Pyrazinamide Binary	SAMEA3445012	SAMEA3445012	4.6.1.2	4	0.00697987	0	train_set
Pyrazinamide Binary	SAMEA3445011	SAMEA3445011	4.1.2.1	4	0.0169243	0	train_set
Pyrazinamide Binary	SAMEA3445008	SAMEA3445008	2.2.1.1	2	0.00952602	0	train_set
Pyrazinamide Binary	SAMEA3445007	SAMEA3445007	4.9	4	0.002849	0	train_set
Pyrazinamide Binary	SAMEA3445006	SAMEA3445006	4.9	4	0.00494866	0	train_set
Pyrazinamide Binary	SAMEA3445005	SAMEA3445005	BOV_AFRI	BOV_AFRI	0.0116825	1	train_set
Pyrazinamide Binary	SAMEA3445003	SAMEA3445003	4	4	0.0052102	0	train_set
Pyrazinamide Binary	SAMEA3445001	SAMEA3445001	2.2.1	2	0.00986389	0	train_set
Pyrazinamide Binary	SAMEA3444875	SAMEA3444875	4.1.2.1	4	0.0194238	0	train_set
Pyrazinamide Binary	SAMEA3444874	SAMEA3444874	4.8	4	0.00676779	0	train_set
Pyrazinamide Binary	SAMEA3444873	SAMEA3444873	3.1.1	3	0.0111663	0	train_set
Pyrazinamide Binary	SAMEA3444872	SAMEA3444872	3	3	0.0104914	0	train_set
Pyrazinamide Binary	SAMEA3444870	SAMEA3444870	4.8	4	0.00321711	0	train_set
Pyrazinamide Binary	SAMEA3444868	SAMEA3444868	4.3.4.2	4	0.00527526	0	train_set
Pyrazinamide Binary	SAMEA3444555	SAMEA3444555	BOV_AFRI	BOV_AFRI	0.0141534	1	validation_set
Pyrazinamide Binary	SAMEA3444553	SAMEA3444553	2.2.1	2	0.0100077	0	train_set
Pyrazinamide Binary	SAMEA3444550	SAMEA3444550	2.2.1	2	0.00744567	0	train_set
Pyrazinamide Binary	SAMEA3444547	SAMEA3444547	4.8	4	0.00491803	0	train_set
Pyrazinamide Binary	SAMEA3444544	SAMEA3444544	4.1.2	4	0.0239713	0	train_set
Pyrazinamide Binary	SAMEA3444543	SAMEA3444543	4.1.2.1	4	0.0109984	0	train_set
Pyrazinamide Binary	SAMEA3444534	SAMEA3444534	4.7	4	0.0061106	0	train_set
Pyrazinamide Binary	SAMEA3444515	SAMEA3444515	4.4.1.2	4	0.00965124	0	train_set
Pyrazinamide Binary	SAMEA3444512	SAMEA3444512	3	3	0.0091257	0	train_set
Pyrazinamide Binary	SAMEA3444511	SAMEA3444511	4.8	4	0.00728057	0	train_set
Pyrazinamide Binary	SAMEA3444495	SAMEA3444495	4.8	4	0.00392423	0	train_set
Pyrazinamide Binary	SAMEA3420853	SAMEA3420853	4.1.2.1	4	0.00477383	1	validation_set
Pyrazinamide Binary	SAMEA3420852	SAMEA3420852	2.2.2	2	0.0105185	0	train_set
Pyrazinamide Binary	SAMEA3420850	SAMEA3420850	4.4.1.1	4	0.00688504	0	train_set
Pyrazinamide Binary	SAMEA3420848	SAMEA3420848	2.2.1	2	0.0156178	1	train_set
Pyrazinamide Binary	SAMEA3420846	SAMEA3420846	4.3.4.2	4	0.00248036	1	train_set
Pyrazinamide Binary	SAMEA3420845	SAMEA3420845	2.2.1	2	0.010413	1	train_set
Pyrazinamide Binary	SAMEA3420844	SAMEA3420844	4.2.2	4	0.024387	0	train_set
Pyrazinamide Binary	SAMEA3420838	SAMEA3420838	2.2.1	2	0.00957661	1	train_set
Pyrazinamide Binary	SAMEA3420837	SAMEA3420837	4.8	4	0.0062321	0	validation_set
Pyrazinamide Binary	SAMEA3416732	SAMEA3416732	2.2.1	2	0.011307	1	train_set
Pyrazinamide Binary	SAMEA3416729	SAMEA3416729	4.1	4	0.0299685	0	train_set
Pyrazinamide Binary	SAMEA3416726	SAMEA3416726	2.2.1	2	0.0189658	0	train_set
Pyrazinamide Binary	SAMEA3416725	SAMEA3416725	4.3.3	4	0.00321707	1	train_set
Pyrazinamide Binary	SAMEA3416675	SAMEA3416675	4.4.1.1	4	0.00689444	0	train_set
Pyrazinamide Binary	SAMEA3416672	SAMEA3416672	4.3.3	4	0.0026749	1	train_set
Pyrazinamide Binary	SAMEA3416671	SAMEA3416671	4.3.2	4	0.00456131	1	train_set
Pyrazinamide Binary	SAMEA3416670	SAMEA3416670	4.1.1	4	0.00630529	0	train_set
Pyrazinamide Binary	SAMEA3416667	SAMEA3416667	4.1.2.1	4	0.0245752	0	train_set
Pyrazinamide Binary	SAMEA3416665	SAMEA3416665	4.1.2.1	4	0.00632644	0	train_set
Pyrazinamide Binary	SAMEA3416662	SAMEA3416662	4.9	4	0.00490473	0	train_set
Pyrazinamide Binary	SAMEA3416661	SAMEA3416661	4.2.1	4	0.0236759	0	train_set
Pyrazinamide Binary	SAMEA3416660	SAMEA3416660	4.1.1	4	0.0197359	1	train_set
Pyrazinamide Binary	SAMEA3416659	SAMEA3416659	2.2.2	2	0.0111178	0	validation_set
Pyrazinamide Binary	SAMEA3414471	SAMEA3414471	4.3.4.2	4	0.00327685	1	train_set
Pyrazinamide Binary	SAMEA3414469	SAMEA3414469	2.2.1	2	0.00683644	0	train_set
Pyrazinamide Binary	SAMEA3414467	SAMEA3414467	4.3.4.2	4	0.00549774	0	train_set
Pyrazinamide Binary	SAMEA3414465	SAMEA3414465	4.3.3	4	0.0064177	0	train_set
Pyrazinamide Binary	SAMEA3414413	SAMEA3414413	4.8	4	0.0155599	0	validation_set
Pyrazinamide Binary	SAMEA3414412	SAMEA3414412	4.3.3	4	0.00619483	1	train_set
Pyrazinamide Binary	SAMEA3414411	SAMEA3414411	4.3.4.2.1	4	0.0060442	0	train_set
Pyrazinamide Binary	SAMEA3414409	SAMEA3414409	4.3.3	4	0.00680591	1	train_set
Pyrazinamide Binary	SAMEA3414408	SAMEA3414408	4	4	0.00789418	1	train_set
Pyrazinamide Binary	SAMEA3414407	SAMEA3414407	2.2.1	2	0.0117152	1	train_set
Pyrazinamide Binary	SAMEA3414406	SAMEA3414406	2.2.1	2	0.00685953	1	train_set
Pyrazinamide Binary	SAMEA3414402	SAMEA3414402	3	3	0.00906536	0	train_set
Pyrazinamide Binary	SAMEA3414399	SAMEA3414399	4.1.2.1	4	0.00980939	1	train_set
Pyrazinamide Binary	SAMEA3414215	SAMEA3414215	4.1	4	0.0310953	0	train_set
Pyrazinamide Binary	SAMEA3414204	SAMEA3414204	4.3.3	4	0.0026556	1	train_set
Pyrazinamide Binary	SAMEA3414203	SAMEA3414203	4	4	0.00525253	1	validation_set
Pyrazinamide Binary	SAMEA3414200	SAMEA3414200	2.2.1	2	0.0109986	0	train_set
Pyrazinamide Binary	SAMEA3414199	SAMEA3414199	4.4.1.1	4	0.00647427	1	train_set
Pyrazinamide Binary	SAMEA3404195	SAMEA3404195	4.1.2.1	4	0.00829117	0	train_set
Pyrazinamide Binary	SAMEA3404190	SAMEA3404190	3.1.1	3	0.0132152	0	train_set
Pyrazinamide Binary	SAMEA3404183	SAMEA3404183	3	3	0.00601448	0	validation_set
Pyrazinamide Binary	SAMEA3404181	SAMEA3404181	4.1.1.3	4	0.00922193	1	train_set
Pyrazinamide Binary	SAMEA3404179	SAMEA3404179	4.1.2.1	4	0.00503181	0	train_set
Pyrazinamide Binary	SAMEA3404178	SAMEA3404178	4.3.3	4	0.00824832	0	train_set
Pyrazinamide Binary	SAMEA3404173	SAMEA3404173	4.3.3	4	0.00368211	1	train_set
Pyrazinamide Binary	SAMEA3404169	SAMEA3404169	4.3.3	4	0.00577054	0	train_set
Pyrazinamide Binary	SAMEA3404166	SAMEA3404166	4.1.2.1	4	0.00466019	0	train_set
Pyrazinamide Binary	SAMEA3404165	SAMEA3404165	4.3.1	4	0.00548213	0	train_set
Pyrazinamide Binary	SAMEA3404162	SAMEA3404162	4.3.3	4	0.00228453	0	train_set
Pyrazinamide Binary	SAMEA3404135	SAMEA3404135	4.1.2.1	4	0.0172544	1	train_set
Pyrazinamide Binary	SAMEA3404133	SAMEA3404133	4.1.1.3	4	0.00953421	0	train_set
Pyrazinamide Binary	SAMEA3404129	SAMEA3404129	3	3	0.00965624	0	train_set
Pyrazinamide Binary	SAMEA3404127	SAMEA3404127	4	4	0.00300127	1	train_set
Pyrazinamide Binary	SAMEA3403853	SAMEA3403853	3.1.1	3	0.010908	0	train_set
Pyrazinamide Binary	SAMEA3403848	SAMEA3403848	4.3.2	4	0.00627651	0	train_set
Pyrazinamide Binary	SAMEA3403846	SAMEA3403846	4.1.1.3	4	0.0180039	0	validation_set
Pyrazinamide Binary	SAMEA3403845	SAMEA3403845	4.3.3	4	0.0175957	0	train_set
Pyrazinamide Binary	SAMEA3403843	SAMEA3403843	2.2.1	2	0.0120015	0	train_set
Pyrazinamide Binary	SAMEA3403840	SAMEA3403840	4.3.2	4	0.00615557	0	train_set
Pyrazinamide Binary	SAMEA3403354	SAMEA3403354	2.2.1.1	2	0.0133229	0	train_set
Pyrazinamide Binary	SAMEA3403347	SAMEA3403347	4.3.3	4	0.00319207	1	train_set
Pyrazinamide Binary	SAMEA3403345	SAMEA3403345	4.1.2.1	4	0.00457352	0	validation_set
Pyrazinamide Binary	SAMEA3403344	SAMEA3403344	3.1.1	3	0.00778407	0	train_set
Pyrazinamide Binary	SAMEA3402933	SAMEA3402933	1.2.1	1	0.016296	0	train_set
Pyrazinamide Binary	SAMEA3402931	SAMEA3402931	4.3.3	4	0.0020303	1	train_set
Pyrazinamide Binary	SAMEA3402929	SAMEA3402929	4.3.3	4	0.0029347	1	train_set
Pyrazinamide Binary	SAMEA3402928	SAMEA3402928	4.1	4	0.00765349	1	train_set
Pyrazinamide Binary	SAMEA3402927	SAMEA3402927	4.3	4	0.00591897	0	train_set
Pyrazinamide Binary	SAMEA3402923	SAMEA3402923	4.3.3	4	0.00327473	0	train_set
Pyrazinamide Binary	SAMEA3402922	SAMEA3402922	4.3.4.1	4	0.0123686	0	train_set
Pyrazinamide Binary	SAMEA3402915	SAMEA3402915	4.1.1	4	0.00634225	1	train_set
Pyrazinamide Binary	SAMEA3402914	SAMEA3402914	2.2.1	2	0.00889035	1	train_set
Pyrazinamide Binary	SAMEA3402913	SAMEA3402913	BOV_AFRI	BOV_AFRI	0.0141758	1	train_set
Pyrazinamide Binary	SAMEA3402911	SAMEA3402911	4.1.1.3	4	0.00930446	1	train_set
Pyrazinamide Binary	SAMEA3402910	SAMEA3402910	4.1	4	0.0462456	0	train_set
Pyrazinamide Binary	SAMEA3402908	SAMEA3402908	4.3.3	4	0.00290201	1	train_set
Pyrazinamide Binary	SAMEA3402904	SAMEA3402904	2.2.1	2	0.0121104	0	train_set
Pyrazinamide Binary	SAMEA3402875	SAMEA3402875	4	4	0.00867052	1	train_set
Pyrazinamide Binary	SAMEA3402873	SAMEA3402873	4.1.1	4	0.0027933	1	train_set
Pyrazinamide Binary	SAMEA3402869	SAMEA3402869	4.3.3	4	0.00567897	1	train_set
Pyrazinamide Binary	SAMEA3402854	SAMEA3402854	4.1.1	4	0.00302521	1	validation_set
Pyrazinamide Binary	SAMEA3402473	SAMEA3402473	4.1.1.3	4	0.0121413	0	train_set
Pyrazinamide Binary	SAMEA3402471	SAMEA3402471	2.2.1	2	0.00699161	1	train_set
Pyrazinamide Binary	SAMEA3402469	SAMEA3402469	2.2.1	2	0.00953608	1	train_set
Pyrazinamide Binary	SAMEA3401972	SAMEA3401972	4.1.2.1	4	0.00697168	0	train_set
Pyrazinamide Binary	SAMEA3401971	SAMEA3401971	2.2.1	2	0.0119803	0	train_set
Pyrazinamide Binary	SAMEA3401970	SAMEA3401970	4.4.1.1	4	0.00736294	0	validation_set
Pyrazinamide Binary	SAMEA3401968	SAMEA3401968	4	4	0.00496315	1	train_set
Pyrazinamide Binary	SAMEA3401966	SAMEA3401966	2.2.1	2	0.0059905	1	train_set
Pyrazinamide Binary	SAMEA3401963	SAMEA3401963	4.3.3	4	0.0059179	0	validation_set
Pyrazinamide Binary	SAMEA3401935	SAMEA3401935	4.3.3	4	0.00241935	1	train_set
Pyrazinamide Binary	SAMEA3401932	SAMEA3401932	4.3.4.1	4	0.0135135	1	train_set
Pyrazinamide Binary	SAMEA3401930	SAMEA3401930	4.3.4.2	4	0.0069891	1	train_set
Pyrazinamide Binary	SAMEA3401925	SAMEA3401925	4.1.2.1	4	0.00641579	1	train_set
Pyrazinamide Binary	SAMEA3401675	SAMEA3401675	4.6.2.2	4	0.00623202	0	train_set
Pyrazinamide Binary	SAMEA3401673	SAMEA3401673	2.2.1	2	0.00575136	1	train_set
Pyrazinamide Binary	SAMEA3401672	SAMEA3401672	4.3.2	4	0.00416784	0	train_set
Pyrazinamide Binary	SAMEA3401671	SAMEA3401671	4.3.4.2	4	0.00218265	1	train_set
Pyrazinamide Binary	SAMEA3401670	SAMEA3401670	4.1.2.1	4	0.00463161	0	train_set
Pyrazinamide Binary	SAMEA3401667	SAMEA3401667	2.2.1	2	0.00718444	0	train_set
Pyrazinamide Binary	SAMEA3401665	SAMEA3401665	2.2.1	2	0.0114616	0	train_set
Pyrazinamide Binary	SAMEA3401495	SAMEA3401495	4.2.1	4	0.0270524	1	train_set
Pyrazinamide Binary	SAMEA3401014	SAMEA3401014	4.1.2.1	4	0.00403932	1	train_set
Pyrazinamide Binary	SAMEA3401013	SAMEA3401013	4.3.4.2	4	0.00265781	1	train_set
Pyrazinamide Binary	SAMEA3401010	SAMEA3401010	4.3.3	4	0.00220011	0	train_set
Pyrazinamide Binary	SAMEA3400988	SAMEA3400988	4.3.3	4	0.00286222	0	train_set
Pyrazinamide Binary	SAMEA3400983	SAMEA3400983	4.2.2.1	4	0.0145808	0	train_set
Pyrazinamide Binary	SAMEA3393053	SAMEA3393053	4.3.2	4	0.00380843	0	train_set
Pyrazinamide Binary	SAMEA3393048	SAMEA3393048	4.8	4	0.00499825	0	validation_set
Pyrazinamide Binary	SAMEA3393045	SAMEA3393045	4.1.2.1	4	0.00863371	0	train_set
Pyrazinamide Binary	SAMEA3392670	SAMEA3392670	4.1.2.1	4	0.0129447	0	validation_set
Pyrazinamide Binary	SAMEA3392635	SAMEA3392635	4.1.2.1	4	0.0134847	0	train_set
Pyrazinamide Binary	SAMEA3392632	SAMEA3392632	4.3.4.2.1	4	0.00575491	1	train_set
Pyrazinamide Binary	SAMEA3392629	SAMEA3392629	4	4	0.0064906	1	train_set
Pyrazinamide Binary	SAMEA3392627	SAMEA3392627	4.3.4.2	4	0.00587969	0	train_set
Pyrazinamide Binary	SAMEA3392624	SAMEA3392624	4.3.2	4	0.00471857	1	train_set
Pyrazinamide Binary	SAMEA3392613	SAMEA3392613	2.2.1	2	0.00674073	1	validation_set
Pyrazinamide Binary	SAMEA3392515	SAMEA3392515	4.1.2	4	0.0240327	1	train_set
Pyrazinamide Binary	SAMEA3392514	SAMEA3392514	2.2.1	2	0.015467	1	train_set
Pyrazinamide Binary	SAMEA3392512	SAMEA3392512	4.1.2.1	4	0.0230128	1	train_set
Pyrazinamide Binary	SAMEA3392510	SAMEA3392510	3	3	0.0142045	0	train_set
Pyrazinamide Binary	SAMEA3392509	SAMEA3392509	4.3.3	4	0.0112903	1	train_set
Pyrazinamide Binary	SAMEA3392507	SAMEA3392507	4.2.1	4	0.026452	0	validation_set
Pyrazinamide Binary	SAMEA3392502	SAMEA3392502	BOV_AFRI	BOV_AFRI	0.0200673	0	train_set
Pyrazinamide Binary	SAMEA3392414	SAMEA3392414	2.2.1	2	0.00914987	1	train_set
Pyrazinamide Binary	SAMEA3392412	SAMEA3392412	4.1	4	0.0142902	0	train_set
Pyrazinamide Binary	SAMEA3392411	SAMEA3392411	4.2.1	4	0.0211543	0	train_set
Pyrazinamide Binary	SAMEA3392409	SAMEA3392409	2.2.1	2	0.00768757	0	validation_set
Pyrazinamide Binary	SAMEA3392405	SAMEA3392405	2.2.1	2	0.00889409	1	train_set
Pyrazinamide Binary	SAMEA3392394	SAMEA3392394	4.6.2.2	4	0.00438328	0	train_set
Pyrazinamide Binary	SAMEA3392392	SAMEA3392392	4.1.2	4	0.0181678	0	train_set
Pyrazinamide Binary	SAMEA3392390	SAMEA3392390	2.2.1	2	0.00992004	1	train_set
Pyrazinamide Binary	SAMEA3392387	SAMEA3392387	2.2.1	2	0.00608174	1	train_set
Pyrazinamide Binary	SAMEA3392383	SAMEA3392383	2.2.1	2	0.0104467	0	train_set
Pyrazinamide Binary	SAMEA3392381	SAMEA3392381	4.8	4	0.00823876	0	validation_set
Pyrazinamide Binary	SAMEA3390414	SAMEA3390414	4.1.2.1	4	0.0150005	0	train_set
Pyrazinamide Binary	SAMEA3390412	SAMEA3390412	4.1.2.1	4	0.00960433	0	train_set
Pyrazinamide Binary	SAMEA3390411	SAMEA3390411	2.2.1	2	0.00801631	1	train_set
Pyrazinamide Binary	SAMEA3390409	SAMEA3390409	4.1.2.1	4	0.00445225	0	train_set
Pyrazinamide Binary	SAMEA3388835	SAMEA3388835	2.2.1	2	0.0102114	1	train_set
Pyrazinamide Binary	SAMEA3388833	SAMEA3388833	4.2.1	4	0.0187252	1	train_set
Pyrazinamide Binary	SAMEA3388831	SAMEA3388831	2.2.1	2	0.00696897	1	train_set
Pyrazinamide Binary	SAMEA3377915	SAMEA3377915	2.2.1	2	0.0121315	1	train_set
Pyrazinamide Binary	SAMEA3377913	SAMEA3377913	4.1.2.1	4	0.0182773	0	train_set
Pyrazinamide Binary	SAMEA3377912	SAMEA3377912	4.8	4	0.0044892	0	train_set
Pyrazinamide Binary	SAMEA3377907	SAMEA3377907	BOV_AFRI	BOV_AFRI	0.0127765	1	validation_set
Pyrazinamide Binary	SAMEA3377750	SAMEA3377750	4.3.4.2	4	0.00507078	1	train_set
Pyrazinamide Binary	SAMEA3377748	SAMEA3377748	2.2.1	2	0.0130901	0	train_set
Pyrazinamide Binary	SAMEA3377075	SAMEA3377075	4.8	4	0.00536311	0	validation_set
Pyrazinamide Binary	SAMEA3377074	SAMEA3377074	3.1.2	3	0.00930292	0	validation_set
Pyrazinamide Binary	SAMEA3377035	SAMEA3377035	3.1.1	3	0.0057067	0	train_set
Pyrazinamide Binary	SAMEA3377034	SAMEA3377034	4.1.2.1	4	0.012403	0	train_set
Pyrazinamide Binary	SAMEA3377033	SAMEA3377033	4.4.1.1	4	0.00547913	0	train_set
Pyrazinamide Binary	SAMEA3377032	SAMEA3377032	4.4.1.1	4	0.00488707	0	train_set
Pyrazinamide Binary	SAMEA3377029	SAMEA3377029	4.8	4	0.00378828	0	train_set
Pyrazinamide Binary	SAMEA3376854	SAMEA3376854	6,BOV_AFRI	6	0.0251476	1	train_set
Pyrazinamide Binary	SAMEA3376853	SAMEA3376853	4.8	4	0.00412331	0	validation_set
Pyrazinamide Binary	SAMEA3376851	SAMEA3376851	4.3.4.2	4	0.00295281	1	train_set
Pyrazinamide Binary	SAMEA3376850	SAMEA3376850	4.3.3	4	0.00589083	0	train_set
Pyrazinamide Binary	SAMEA3375493	SAMEA3375493	2.2.1	2	0.00800129	1	train_set
Pyrazinamide Binary	SAMEA3374112	SAMEA3374112	4.1.2.1	4	0.0116381	0	train_set
Pyrazinamide Binary	SAMEA3374111	SAMEA3374111	4.3.2	4	0.00323336	1	train_set
Pyrazinamide Binary	SAMEA3374110	SAMEA3374110	4.3.4.2	4	0.00414964	0	train_set
Pyrazinamide Binary	SAMEA3374109	SAMEA3374109	4.1.2.1	4	0.013691	0	train_set
Pyrazinamide Binary	SAMEA3374105	SAMEA3374105	4.4.1.1	4	0.00943435	0	train_set
Pyrazinamide Binary	SAMEA3374104	SAMEA3374104	2.2.1	2	0.0129704	0	validation_set
Pyrazinamide Binary	SAMEA3374101	SAMEA3374101	4.3.2	4	0.00466191	0	train_set
Pyrazinamide Binary	SAMEA3369674	SAMEA3369674	4.3.3	4	0.00404975	0	train_set
Pyrazinamide Binary	SAMEA3369673	SAMEA3369673	2.2.1	2	0.00961041	1	train_set
Pyrazinamide Binary	SAMEA3369672	SAMEA3369672	4.3.2	4	0.00302032	0	train_set
Pyrazinamide Binary	SAMEA3369671	SAMEA3369671	4.3.3	4	0.00233264	0	train_set
Pyrazinamide Binary	SAMEA3369666	SAMEA3369666	4.3.2	4	0.00507055	0	train_set
Pyrazinamide Binary	SAMEA3369664	SAMEA3369664	4.7	4	0.00340599	0	train_set
Pyrazinamide Binary	SAMEA3369663	SAMEA3369663	4.1.2.1	4	0.0176262	0	train_set
Pyrazinamide Binary	SAMEA3369661	SAMEA3369661	1.1.2	1	0.0255988	1	train_set
Pyrazinamide Binary	SAMEA3368593	SAMEA3368593	4.3.3	4	0.00435421	0	train_set
Pyrazinamide Binary	SAMEA3368590	SAMEA3368590	2.2.1	2	0.0130935	1	train_set
Pyrazinamide Binary	SAMEA3368586	SAMEA3368586	4.1.2.1	4	0.0135586	0	train_set
Pyrazinamide Binary	SAMEA3368585	SAMEA3368585	4.3.4.1	4	0.00806224	0	train_set
Pyrazinamide Binary	SAMEA3368584	SAMEA3368584	4.3.3	4	0.00292558	0	train_set
Pyrazinamide Binary	SAMEA3368154	SAMEA3368154	4.1	4	0.0233045	1	train_set
Pyrazinamide Binary	SAMEA3367554	SAMEA3367554	4.1.2.1	4	0.023648	0	validation_set
Pyrazinamide Binary	SAMEA3367551	SAMEA3367551	4.1.2.1	4	0.013883	0	train_set
Pyrazinamide Binary	SAMEA3367549	SAMEA3367549	4.8	4	0.00776598	0	train_set
Pyrazinamide Binary	SAMEA3367547	SAMEA3367547	4.4.1.1	4	0.00420058	0	validation_set
Pyrazinamide Binary	SAMEA3367546	SAMEA3367546	2.2.1	2	0.0106293	0	train_set
Pyrazinamide Binary	SAMEA3367544	SAMEA3367544	2.2.1	2	0.00940024	1	train_set
Pyrazinamide Binary	SAMEA3367543	SAMEA3367543	4.6.2.1	4	0.00574563	0	train_set
Pyrazinamide Binary	SAMEA3367542	SAMEA3367542	4.1.2.1	4	0.0102727	0	train_set
Pyrazinamide Binary	SAMEA3367541	SAMEA3367541	2.2.1	2	0.0144562	0	train_set
Pyrazinamide Binary	SAMEA3367539	SAMEA3367539	4.1.2.1	4	0.0202215	0	train_set
Pyrazinamide Binary	SAMEA3367537	SAMEA3367537	4.1.2.1	4	0.0120606	0	validation_set
Pyrazinamide Binary	SAMEA3360009	SAMEA3360009	4.7	4	0.00420077	0	train_set
Pyrazinamide Binary	SAMEA3360008	SAMEA3360008	2.2.1	2	0.0145439	1	train_set
Pyrazinamide Binary	SAMEA3360007	SAMEA3360007	4.8	4	0.00566449	0	train_set
Pyrazinamide Binary	SAMEA3360005	SAMEA3360005	4.1.2.1	4	0.0120995	0	train_set
Pyrazinamide Binary	SAMEA3360004	SAMEA3360004	4.1.2.1	4	0.0142835	0	train_set
Pyrazinamide Binary	SAMEA3360000	SAMEA3360000	4.4.1.1	4	0.00432722	0	train_set
Pyrazinamide Binary	SAMEA3359999	SAMEA3359999	2.2.1	2	0.010883	1	validation_set
Pyrazinamide Binary	SAMEA3359998	SAMEA3359998	4.8	4	0.00479834	0	validation_set
Pyrazinamide Binary	SAMEA3359395	SAMEA3359395	BOV_AFRI	BOV_AFRI	0.0157838	1	train_set
Pyrazinamide Binary	SAMEA3359393	SAMEA3359393	2.2.1	2	0.0180199	1	train_set
Pyrazinamide Binary	SAMEA3359392	SAMEA3359392	4.3.4.2.1	4	0.00401485	0	validation_set
Pyrazinamide Binary	SAMEA3359389	SAMEA3359389	2.2.1	2	0.00988706	1	train_set
Pyrazinamide Binary	SAMEA3359387	SAMEA3359387	BOV_AFRI	BOV_AFRI	0.0201048	1	train_set
Pyrazinamide Binary	SAMEA3359385	SAMEA3359385	4.4.1.2	4	0.0107662	0	train_set
Pyrazinamide Binary	SAMEA3359383	SAMEA3359383	2.2.1	2	0.00750058	0	train_set
Pyrazinamide Binary	SAMEA3359355	SAMEA3359355	4.1.2.1	4	0.0137037	0	train_set
Pyrazinamide Binary	SAMEA3359354	SAMEA3359354	4.3.2	4	0.00334448	0	train_set
Pyrazinamide Binary	SAMEA3359353	SAMEA3359353	4.4.1.1	4	0.00359118	0	train_set
Pyrazinamide Binary	SAMEA3359352	SAMEA3359352	4.1.2.1	4	0.015709	1	train_set
Pyrazinamide Binary	SAMEA3359351	SAMEA3359351	2.2.1	2	0.00731177	0	train_set
Pyrazinamide Binary	SAMEA3359350	SAMEA3359350	4.8	4	0.00645786	0	train_set
Pyrazinamide Binary	SAMEA3359348	SAMEA3359348	4.6.1.1	4	0.00579362	0	train_set
Pyrazinamide Binary	SAMEA3359347	SAMEA3359347	2.2.1	2	0.00753713	0	train_set
Pyrazinamide Binary	SAMEA3359346	SAMEA3359346	4.5	4	0.00388154	0	train_set
Pyrazinamide Binary	SAMEA3359345	SAMEA3359345	4.2.2	4	0.0273218	0	train_set
Pyrazinamide Binary	SAMEA3359342	SAMEA3359342	BOV_AFRI	BOV_AFRI	0.0165056	1	train_set
Pyrazinamide Binary	SAMEA3357595	SAMEA3357595	2.2.1	2	0.0126641	1	train_set
Pyrazinamide Binary	SAMEA3357594	SAMEA3357594	4.1.2.1	4	0.0149925	0	train_set
Pyrazinamide Binary	SAMEA3357592	SAMEA3357592	4.3.2	4	0.00439187	0	train_set
Pyrazinamide Binary	SAMEA3357591	SAMEA3357591	4.4.1.1	4	0.00441945	0	train_set
Pyrazinamide Binary	SAMEA3357588	SAMEA3357588	4.3.3	4	0.00464365	1	train_set
Pyrazinamide Binary	SAMEA3357587	SAMEA3357587	3	3	0.00713339	0	train_set
Pyrazinamide Binary	SAMEA3357581	SAMEA3357581	4.4.1.1	4	0.00421133	0	train_set
Pyrazinamide Binary	SAMEA3356014	SAMEA3356014	3.1.1	3	0.00909559	0	train_set
Pyrazinamide Binary	SAMEA3356013	SAMEA3356013	4.3.3	4	0.00527983	0	train_set
Pyrazinamide Binary	SAMEA3356006	SAMEA3356006	4.3.2	4	0.00603732	0	train_set
Pyrazinamide Binary	SAMEA3356005	SAMEA3356005	4.3.3	4	0.00193317	0	train_set
Pyrazinamide Binary	SAMEA3356003	SAMEA3356003	4.3.3	4	0.0140048	1	validation_set
Pyrazinamide Binary	SAMEA3346011	SAMEA3346011	4.8	4	0.00376226	0	train_set
Pyrazinamide Binary	SAMEA3346009	SAMEA3346009	4.1.2.1	4	0.0126689	0	train_set
Pyrazinamide Binary	SAMEA3346008	SAMEA3346008	3	3	0.00764646	0	train_set
Pyrazinamide Binary	SAMEA3346007	SAMEA3346007	4.8	4	0.0226861	0	train_set
Pyrazinamide Binary	SAMEA3340435	SAMEA3340435	4.8	4	0.0100658	0	train_set
Pyrazinamide Binary	SAMEA3340431	SAMEA3340431	4.1.2.1	4	0.0102453	0	train_set
Pyrazinamide Binary	SAMEA3340426	SAMEA3340426	4.3.4.1	4	0.0171543	0	train_set
Pyrazinamide Binary	SAMEA3340420	SAMEA3340420	4.3.2	4	0.00376086	0	train_set
Pyrazinamide Binary	SAMEA3334374	SAMEA3334374	3	3	0.00925087	0	train_set
Pyrazinamide Binary	SAMEA3334373	SAMEA3334373	4.1.2.1	4	0.0129091	0	validation_set
Pyrazinamide Binary	SAMEA3334370	SAMEA3334370	4.7	4	0.00966033	0	validation_set
Pyrazinamide Binary	SAMEA3334369	SAMEA3334369	4.1.2.1	4	0.0162543	0	train_set
Pyrazinamide Binary	SAMEA3334366	SAMEA3334366	4.3.2	4	0.0194572	0	train_set
Pyrazinamide Binary	SAMEA3334365	SAMEA3334365	4.1	4	0.033931	0	validation_set
Pyrazinamide Binary	SAMEA3324353	SAMEA3324353	4.1.2.1	4	0.00937119	0	train_set
Pyrazinamide Binary	SAMEA3316433	SAMEA3316433	4.1.2.1	4	0.00988279	0	train_set
Pyrazinamide Binary	SAMEA3316430	SAMEA3316430	4.1.2.1	4	0.0140152	0	train_set
Pyrazinamide Binary	SAMEA3316429	SAMEA3316429	4.8	4	0.00661752	0	train_set
Pyrazinamide Binary	SAMEA3316428	SAMEA3316428	4.1.2.1	4	0.0130408	0	train_set
Pyrazinamide Binary	SAMEA3316425	SAMEA3316425	4.8	4	0.0037415	0	train_set
Pyrazinamide Binary	SAMEA3316423	SAMEA3316423	4.1.2.1	4	0.0175653	0	train_set
Pyrazinamide Binary	SAMEA3310095	SAMEA3310095	4.3.3	4	0.0187292	0	train_set
Pyrazinamide Binary	SAMEA3310092	SAMEA3310092	4.3.4.2.1	4	0.0138889	0	train_set
Pyrazinamide Binary	SAMEA3310091	SAMEA3310091	2.2.1.1	2	0.0150974	0	train_set
Pyrazinamide Binary	SAMEA3310090	SAMEA3310090	4.3.2.1	4	0.0106057	0	train_set
Pyrazinamide Binary	SAMEA3310089	SAMEA3310089	2.2.1	2	0.0197017	0	train_set
Pyrazinamide Binary	SAMEA3310086	SAMEA3310086	4.1.1	4	0.021123	0	validation_set
Pyrazinamide Binary	SAMEA3310084	SAMEA3310084	4.1.2	4	0.0250594	0	train_set
Pyrazinamide Binary	SAMEA3310082	SAMEA3310082	4.1.1	4	0.0346539	0	train_set
Pyrazinamide Binary	SAMEA3310081	SAMEA3310081	2.2.1.1	2	0.0152832	0	train_set
Pyrazinamide Binary	SAMEA3310079	SAMEA3310079	4.1.1.3	4	0.0222833	0	train_set
Pyrazinamide Binary	SAMEA3308013	SAMEA3308013	4.1.1.3	4	0.0169673	0	train_set
Pyrazinamide Binary	SAMEA3308012	SAMEA3308012	2.2.1	2	0.0114883	0	train_set
Pyrazinamide Binary	SAMEA3308010	SAMEA3308010	2.2.1	2	0.0169492	0	train_set
Pyrazinamide Binary	SAMEA3305653	SAMEA3305653	4.4.1.1	4	0.0201456	0	train_set
Pyrazinamide Binary	SAMEA3305612	SAMEA3305612	4.3.4.2.1	4	0.0121893	0	train_set
Pyrazinamide Binary	SAMEA3305610	SAMEA3305610	4.8	4	0.0139073	0	train_set
Pyrazinamide Binary	SAMEA3305608	SAMEA3305608	4.8	4	0.0165756	0	train_set
Pyrazinamide Binary	SAMEA3305535	SAMEA3305535	4.3.2.1	4	0.0144578	0	train_set
Pyrazinamide Binary	SAMEA3305534	SAMEA3305534	4.3.2.1	4	0.013166	0	validation_set
Pyrazinamide Binary	SAMEA3305527	SAMEA3305527	4.3.2.1	4	0.0138471	0	train_set
Pyrazinamide Binary	SAMEA3305488	SAMEA3305488	4.9	4	0.023332	0	train_set
Pyrazinamide Binary	SAMEA3305011	SAMEA3305011	4.4.1.1	4	0.018283	0	train_set
Pyrazinamide Binary	SAMEA3305009	SAMEA3305009	4.1.2.1	4	0.0187567	0	train_set
Pyrazinamide Binary	SAMEA3305006	SAMEA3305006	4.3.4.2.1	4	0.0228463	0	validation_set
Pyrazinamide Binary	SAMEA3305003	SAMEA3305003	4.3.2.1	4	0.0161717	0	train_set
Pyrazinamide Binary	SAMEA3305000	SAMEA3305000	4.3.2.1	4	0.0217371	0	train_set
Pyrazinamide Binary	SAMEA3304998	SAMEA3304998	4.3.4.2.1	4	0.00896272	0	train_set
Pyrazinamide Binary	SAMEA3303374	SAMEA3303374	4.3.2.1	4	0.0139809	0	train_set
Pyrazinamide Binary	SAMEA3303368	SAMEA3303368	4.1.2.1	4	0.017219	0	train_set
Pyrazinamide Binary	SAMEA3303366	SAMEA3303366	4.8	4	0.0137066	0	train_set
Pyrazinamide Binary	SAMEA3301266	SAMEA3301266	4.1.2.1	4	0.0274145	1	train_set
Pyrazinamide Binary	SAMEA3292095	SAMEA3292095	4.4.1.1	4	0.0136869	0	train_set
Pyrazinamide Binary	SAMEA3292094	SAMEA3292094	4.1.2	4	0.0283985	0	train_set
Pyrazinamide Binary	SAMEA3290234	SAMEA3290234	2.2.1	2	0.0125103	1	train_set
Pyrazinamide Binary	SAMEA3290230	SAMEA3290230	4.3.4.2.1	4	0.0198917	0	validation_set
Pyrazinamide Binary	SAMEA3284771	SAMEA3284771	4.3.2.1	4	0.0174717	0	train_set
Pyrazinamide Binary	SAMEA3284769	SAMEA3284769	1.2.2	1	0.0244646	0	train_set
Pyrazinamide Binary	SAMEA3284768	SAMEA3284768	4.1.1.3	4	0.0201078	0	train_set
Pyrazinamide Binary	SAMEA3284767	SAMEA3284767	4.3.2.1	4	0.0145466	0	train_set
Pyrazinamide Binary	SAMEA3284763	SAMEA3284763	4.3.2.1	4	0.01773	0	train_set
Pyrazinamide Binary	SAMEA3284760	SAMEA3284760	4.9	4	0.0122998	0	validation_set
Pyrazinamide Binary	SAMEA3283874	SAMEA3283874	4.3.2.1	4	0.0134242	0	train_set
Pyrazinamide Binary	SAMEA3283871	SAMEA3283871	4.3.3	4	0.0123262	1	train_set
Pyrazinamide Binary	SAMEA3283869	SAMEA3283869	2.2.1	2	0.0182009	0	train_set
Pyrazinamide Binary	SAMEA3283868	SAMEA3283868	3	3	0.0148233	0	validation_set
Pyrazinamide Binary	SAMEA3282735	SAMEA3282735	4.3.2	4	0.0132047	0	train_set
Pyrazinamide Binary	SAMEA3282733	SAMEA3282733	4.3.2.1	4	0.0133177	0	train_set
Pyrazinamide Binary	SAMEA3282731	SAMEA3282731	4.1.2.1	4	0.0265892	0	train_set
Pyrazinamide Binary	SAMEA3282730	SAMEA3282730	4.3.3	4	0.0146493	0	train_set
Pyrazinamide Binary	SAMEA3281295	SAMEA3281295	2.2.1	2	0.0140769	0	train_set
Pyrazinamide Binary	SAMEA3275655	SAMEA3275655	2.2.1	2	0.0191598	0	train_set
Pyrazinamide Binary	SAMEA3275654	SAMEA3275654	4.8	4	0.0152757	0	train_set
Pyrazinamide Binary	SAMEA3275653	SAMEA3275653	4.8	4	0.0132881	0	train_set
Pyrazinamide Binary	SAMEA3275652	SAMEA3275652	4.3.2.1	4	0.0169398	0	train_set
Pyrazinamide Binary	SAMEA3275650	SAMEA3275650	2.2.1	2	0.0161884	0	validation_set
Pyrazinamide Binary	SAMEA3275648	SAMEA3275648	4.3.2.1	4	0.0187422	0	validation_set
Pyrazinamide Binary	SAMEA3271671	SAMEA3271671	4.1.1.3	4	0.0178345	0	train_set
Pyrazinamide Binary	SAMEA3271662	SAMEA3271662	4.3.4.1	4	0.018142	1	train_set
Pyrazinamide Binary	SAMEA3270354	SAMEA3270354	4.3.2.1	4	0.0139418	0	train_set
Pyrazinamide Binary	SAMEA3270351	SAMEA3270351	2.2.1	2	0.0131669	0	validation_set
Pyrazinamide Binary	SAMEA3270347	SAMEA3270347	2.2.1	2	0.014916	0	train_set
Pyrazinamide Binary	SAMEA3268275	SAMEA3268275	4.4.1.1	4	0.0116374	0	validation_set
Pyrazinamide Binary	SAMEA3268273	SAMEA3268273	4.3.2.1	4	0.0160742	0	train_set
Pyrazinamide Binary	SAMEA3268269	SAMEA3268269	2.2.1	2	0.017495	0	train_set
Pyrazinamide Binary	SAMEA3268267	SAMEA3268267	2.2.1	2	0.0132081	0	train_set
Pyrazinamide Binary	SAMEA3268265	SAMEA3268265	4.3.2.1	4	0.0147899	0	train_set
Pyrazinamide Binary	SAMEA3268264	SAMEA3268264	4.1.1.3	4	0.0181052	0	train_set
Pyrazinamide Binary	SAMEA3262972	SAMEA3262972	4.4.1.1	4	0.0219317	0	train_set
Pyrazinamide Binary	SAMEA3262971	SAMEA3262971	4.1.2.1	4	0.0249351	0	train_set
Pyrazinamide Binary	SAMEA3262674	SAMEA3262674	2.2.1	2	0.0159011	0	train_set
Pyrazinamide Binary	SAMEA3262672	SAMEA3262672	4.3.2.1	4	0.0232113	0	train_set
Pyrazinamide Binary	SAMEA3262666	SAMEA3262666	2.2.1	2	0.016632	0	train_set
Pyrazinamide Binary	SAMEA3258490	SAMEA3258490	4.1.1.1	4	0.0167673	0	train_set
Pyrazinamide Binary	SAMEA3258486	SAMEA3258486	4.1.1.3	4	0.0229094	0	train_set
Pyrazinamide Binary	SAMEA3257655	SAMEA3257655	2.2.1	2	0.0149319	0	train_set
Pyrazinamide Binary	SAMEA3257651	SAMEA3257651	4.3.2.1	4	0.0129074	0	train_set
Pyrazinamide Binary	SAMEA3257649	SAMEA3257649	4.4.1.1	4	0.0102484	0	validation_set
Pyrazinamide Binary	SAMEA3257646	SAMEA3257646	4.4.1.1	4	0.0177703	0	train_set
Pyrazinamide Binary	SAMEA3257645	SAMEA3257645	4.3.2.1	4	0.0159806	0	train_set
Pyrazinamide Binary	SAMEA3257644	SAMEA3257644	4.1.2	4	0.0823803	0	train_set
Pyrazinamide Binary	SAMEA3257643	SAMEA3257643	2.2.1	2	0.0182165	0	train_set
Pyrazinamide Binary	SAMEA3257555	SAMEA3257555	4.4.1.1	4	0.0120975	0	train_set
Pyrazinamide Binary	SAMEA3257554	SAMEA3257554	4.3.2.1	4	0.0141589	0	train_set
Pyrazinamide Binary	SAMEA3257552	SAMEA3257552	2.2.1	2	0.0163479	0	train_set
Pyrazinamide Binary	SAMEA3257550	SAMEA3257550	4.2.2	4	0.0326548	0	train_set
Pyrazinamide Binary	SAMEA3254371	SAMEA3254371	4.3.4.2	4	0.0145339	0	train_set
Pyrazinamide Binary	SAMEA3252928	SAMEA3252928	4.3.3	4	0.0125941	0	train_set
Pyrazinamide Binary	SAMEA3250475	SAMEA3250475	2.2.1	2	0.0223119	0	validation_set
Pyrazinamide Binary	SAMEA3245159	SAMEA3245159	2.2.1	2	0.0145117	0	train_set
Pyrazinamide Binary	SAMEA3244412	SAMEA3244412	2.2.1	2	0.0162311	0	validation_set
Pyrazinamide Binary	SAMEA3244053	SAMEA3244053	4.8	4	0.0219007	0	train_set
Pyrazinamide Binary	SAMEA3243967	SAMEA3243967	2.2.1	2	0.0152678	0	train_set
Pyrazinamide Binary	SAMEA3243947	SAMEA3243947	1.2.2	1	0.0183758	0	validation_set
Pyrazinamide Binary	SAMEA3243840	SAMEA3243840	4.4.2	4	0.0133921	0	train_set
Pyrazinamide Binary	SAMEA3242494	SAMEA3242494	1.2.2	1	0.0188679	0	train_set
Pyrazinamide Binary	SAMEA3242486	SAMEA3242486	3	3	0.0155614	0	train_set
Pyrazinamide Binary	SAMEA3242483	SAMEA3242483	2.2.1	2	0.0158008	0	train_set
Pyrazinamide Binary	SAMEA3242482	SAMEA3242482	2.2.2	2	0.0124346	1	train_set
Pyrazinamide Binary	SAMEA3242478	SAMEA3242478	3.1.1	3	0.0154728	0	train_set
Pyrazinamide Binary	SAMEA3242477	SAMEA3242477	2.2.2	2	0.0115367	1	validation_set
Pyrazinamide Binary	SAMEA3242476	SAMEA3242476	4.4.1.1	4	0.0129757	0	train_set
Pyrazinamide Binary	SAMEA3242475	SAMEA3242475	4.3.2.1	4	0.016608	0	train_set
Pyrazinamide Binary	SAMEA3242472	SAMEA3242472	4.3.2.1	4	0.0121633	0	train_set
Pyrazinamide Binary	SAMEA3242455	SAMEA3242455	4.1.1.3	4	0.0200107	0	train_set
Pyrazinamide Binary	SAMEA3242454	SAMEA3242454	4.3.3	4	0.0120751	0	train_set
Pyrazinamide Binary	SAMEA3242434	SAMEA3242434	1.2.2	1	0.0218961	0	validation_set
Pyrazinamide Binary	SAMEA3242433	SAMEA3242433	2.2.1	2	0.0142909	0	train_set
Pyrazinamide Binary	SAMEA3242431	SAMEA3242431	4.3.2.1	4	0.0119885	0	train_set
Pyrazinamide Binary	SAMEA3242430	SAMEA3242430	4.8	4	0.0162086	1	train_set
Pyrazinamide Binary	SAMEA3234155	SAMEA3234155	4.3.2.1	4	0.0155396	0	train_set
Pyrazinamide Binary	SAMEA3234151	SAMEA3234151	2.2.2	2	0.0173186	1	train_set
Pyrazinamide Binary	SAMEA3234146	SAMEA3234146	2.2.1.1	2	0.0221879	0	train_set
Pyrazinamide Binary	SAMEA3234143	SAMEA3234143	4.1.2	4	0.022123	0	train_set
Pyrazinamide Binary	SAMEA3233433	SAMEA3233433	3	3	0.0161396	0	train_set
Pyrazinamide Binary	SAMEA3233427	SAMEA3233427	2.2.2	2	0.0116286	1	train_set
Pyrazinamide Binary	SAMEA3233425	SAMEA3233425	4.3.3	4	0.0203617	1	train_set
Pyrazinamide Binary	SAMEA3233424	SAMEA3233424	2.2.1	2	0.0150393	0	train_set
Pyrazinamide Binary	SAMEA3232894	SAMEA3232894	4.3.4.2	4	0.0190609	0	train_set
Pyrazinamide Binary	SAMEA3232893	SAMEA3232893	2.2.1	2	0.0165916	0	train_set
Pyrazinamide Binary	SAMEA3232888	SAMEA3232888	2.2.1	2	0.0117996	0	train_set
Pyrazinamide Binary	SAMEA3232883	SAMEA3232883	4.9	4	0.0199131	0	train_set
Pyrazinamide Binary	SAMEA3232881	SAMEA3232881	4.3.4.2.1	4	0.0209967	0	train_set
Pyrazinamide Binary	SAMEA3232144	SAMEA3232144	2.2.1	2	0.0220113	0	train_set
Pyrazinamide Binary	SAMEA3231395	SAMEA3231395	4.8	4	0.010747	0	train_set
Pyrazinamide Binary	SAMEA3231391	SAMEA3231391	1.2.2	1	0.0250591	0	train_set
Pyrazinamide Binary	SAMEA3231292	SAMEA3231292	1.2.2	1	0.0258826	1	train_set
Pyrazinamide Binary	SAMEA3231291	SAMEA3231291	4.3.2.1	4	0.0131411	0	train_set
Pyrazinamide Binary	SAMEA3230414	SAMEA3230414	2.2.1	2	0.019754	0	train_set
Pyrazinamide Binary	SAMEA3230413	SAMEA3230413	4.3.2.1	4	0.013262	0	validation_set
Pyrazinamide Binary	SAMEA3230409	SAMEA3230409	4.9	4	0.0162425	0	train_set
Pyrazinamide Binary	SAMEA3230406	SAMEA3230406	2.2.1	2	0.0160149	0	train_set
Pyrazinamide Binary	SAMEA3221073	SAMEA3221073	2.2.1	2	0.0134856	0	validation_set
Pyrazinamide Binary	SAMEA3221072	SAMEA3221072	4.3.2.1	4	0.0158376	0	train_set
Pyrazinamide Binary	SAMEA3221070	SAMEA3221070	4.3.3	4	0.01737	1	train_set
Pyrazinamide Binary	SAMEA3221067	SAMEA3221067	4.3.2.1	4	0.0148277	0	train_set
Pyrazinamide Binary	SAMEA3221064	SAMEA3221064	4.3.2.1	4	0.0150664	0	train_set
Pyrazinamide Binary	SAMEA3221061	SAMEA3221061	4.3.2.1	4	0.0223881	0	train_set
Pyrazinamide Binary	SAMEA3220386	SAMEA3220386	4.3.2.1	4	0.0144297	0	train_set
Pyrazinamide Binary	SAMEA3220383	SAMEA3220383	2.2.1	2	0.0205492	0	train_set
Pyrazinamide Binary	SAMEA3218113	SAMEA3218113	2.2.1	2	0.0170922	0	train_set
Pyrazinamide Binary	SAMEA3218108	SAMEA3218108	4.3.4.2.1	4	0.0128584	0	train_set
Pyrazinamide Binary	SAMEA3218105	SAMEA3218105	2.2.1	2	0.016295	0	train_set
Pyrazinamide Binary	SAMEA3218104	SAMEA3218104	4.3.2.1	4	0.0143511	0	train_set
Pyrazinamide Binary	SAMEA3218103	SAMEA3218103	2.2.2	2	0.0143582	1	train_set
Pyrazinamide Binary	SAMEA3215192	SAMEA3215192	4.4.1.1	4	0.0241231	0	train_set
Pyrazinamide Binary	SAMEA3209551	SAMEA3209551	4.3.2.1	4	0.012726	0	train_set
Pyrazinamide Binary	SAMEA3209549	SAMEA3209549	4.3.2.1	4	0.0182256	0	train_set
Pyrazinamide Binary	SAMEA3209544	SAMEA3209544	2.2.1	2	0.0157925	0	train_set
Pyrazinamide Binary	SAMEA3209541	SAMEA3209541	3.1.2	3	0.0110835	0	validation_set
Pyrazinamide Binary	SAMEA3209539	SAMEA3209539	4.1.1.3	4	0.0186928	0	train_set
Pyrazinamide Binary	SAMEA3199773	SAMEA3199773	4.3.2.1	4	0.054013	0	train_set
Pyrazinamide Binary	SAMEA3199771	SAMEA3199771	4.1.1	4	0.0266246	0	train_set
Pyrazinamide Binary	SAMEA3199769	SAMEA3199769	4.3.2.1	4	0.022629	0	train_set
Pyrazinamide Binary	SAMEA3199768	SAMEA3199768	4.1.2.1	4	0.0190901	1	validation_set
Pyrazinamide Binary	SAMEA3199763	SAMEA3199763	4.1.2	4	0.0170522	0	train_set
Pyrazinamide Binary	SAMEA3182794	SAMEA3182794	2.2.1	2	0.0137778	0	train_set
Pyrazinamide Binary	SAMEA3182792	SAMEA3182792	2.2.1	2	0.0157233	0	train_set
Pyrazinamide Binary	SAMEA3179975	SAMEA3179975	4.3.2.1	4	0.0166713	0	train_set
Pyrazinamide Binary	SAMEA3179893	SAMEA3179893	4.3.4.2.1	4	0.0158877	0	validation_set
Pyrazinamide Binary	SAMEA3178973	SAMEA3178973	2.2.1	2	0.0147221	0	train_set
Pyrazinamide Binary	SAMEA3178969	SAMEA3178969	2.2.1	2	0.0100011	0	train_set
Pyrazinamide Binary	SAMEA3178967	SAMEA3178967	4.1.1.3	4	0.0210067	0	train_set
Pyrazinamide Binary	SAMEA3178934	SAMEA3178934	4.3.3	4	0.0232501	1	validation_set
Pyrazinamide Binary	SAMEA3178932	SAMEA3178932	4.3.3	4	0.00967305	0	train_set
Pyrazinamide Binary	SAMEA3178931	SAMEA3178931	2.2.1.1	2	0.0119818	0	train_set
Pyrazinamide Binary	SAMEA3178925	SAMEA3178925	4.1.1.1	4	0.0236869	0	train_set
Pyrazinamide Binary	SAMEA3178923	SAMEA3178923	2.2.1	2	0.021463	0	train_set
Pyrazinamide Binary	SAMEA3178855	SAMEA3178855	4.4.1.1	4	0.0150646	0	train_set
Pyrazinamide Binary	SAMEA3178851	SAMEA3178851	4.1.2	4	0.0269097	0	train_set
Pyrazinamide Binary	SAMEA3178850	SAMEA3178850	2.2.1	2	0.0155462	1	train_set
Pyrazinamide Binary	SAMEA3178849	SAMEA3178849	3	3	0.0124413	0	train_set
Pyrazinamide Binary	SAMEA3178843	SAMEA3178843	2.2.1	2	0.0107585	0	train_set
Pyrazinamide Binary	SAMEA3178650	SAMEA3178650	4.1.1.1	4	0.0126525	0	train_set
Pyrazinamide Binary	SAMEA3176574	SAMEA3176574	2.2.1	2	0.0157609	0	train_set
Pyrazinamide Binary	SAMEA3176570	SAMEA3176570	4.8	4	0.0159495	0	train_set
Pyrazinamide Binary	SAMEA3176566	SAMEA3176566	4.3.4.2.1	4	0.0129834	0	train_set
Pyrazinamide Binary	SAMEA3175430	SAMEA3175430	4.4.1.1	4	0.0155693	0	train_set
Pyrazinamide Binary	SAMEA3175234	SAMEA3175234	2.2.1.1	2	0.0211055	0	train_set
Pyrazinamide Binary	SAMEA3175232	SAMEA3175232	2.2.1	2	0.0133333	0	train_set
Pyrazinamide Binary	SAMEA3175231	SAMEA3175231	4.1.2.1	4	0.0203498	0	validation_set
Pyrazinamide Binary	SAMEA3175228	SAMEA3175228	4.1.1.3	4	0.0139005	0	train_set
Pyrazinamide Binary	SAMEA3175227	SAMEA3175227	4.4.1.1	4	0.0139116	0	validation_set
Pyrazinamide Binary	SAMEA3174695	SAMEA3174695	2.2.1	2	0.0165768	0	validation_set
Pyrazinamide Binary	SAMEA3174691	SAMEA3174691	4.4.2	4	0.0139837	0	validation_set
Pyrazinamide Binary	SAMEA3174684	SAMEA3174684	4.4.1.1	4	0.0153846	0	train_set
Pyrazinamide Binary	SAMEA3174292	SAMEA3174292	2.2.1.1	2	0.0683681	0	validation_set
Pyrazinamide Binary	SAMEA3174279	SAMEA3174279	3.1.1	3	0.0152373	0	train_set
Pyrazinamide Binary	SAMEA3174278	SAMEA3174278	4.1.2.1	4	0.0247238	0	train_set
Pyrazinamide Binary	SAMEA3170441	SAMEA3170441	2.2.1	2	0.0228509	0	train_set
Pyrazinamide Binary	SAMEA3146347	SAMEA3146347	2.2.1	2	0.0146	0	train_set
Pyrazinamide Binary	SAMEA3146346	SAMEA3146346	2.2.1	2	0.0139438	0	train_set
Pyrazinamide Binary	SAMEA3146345	SAMEA3146345	2.2.1	2	0.0125652	0	train_set
Pyrazinamide Binary	SAMEA3146344	SAMEA3146344	4.3.3	4	0.00992728	0	train_set
Pyrazinamide Binary	SAMEA2781615	SAMEA2781615	2.2.1	2	0.0116734	1	validation_set
Pyrazinamide Binary	SAMEA2709910	SAMEA2709910	3.1.1	3	0.0130665	0	train_set
Pyrazinamide Binary	SAMEA2709904	SAMEA2709904	1.2.2	1	0.0197441	0	train_set
Pyrazinamide Binary	SAMEA2709903	SAMEA2709903	4.1.2.1	4	0.0254229	0	validation_set
Pyrazinamide Binary	SAMEA2709897	SAMEA2709897	4.8	4	0.0162872	0	train_set
Pyrazinamide Binary	SAMEA2709895	SAMEA2709895	4.3.2.1	4	0.0136709	0	train_set
Pyrazinamide Binary	SAMEA2709894	SAMEA2709894	4.3.2.1	4	0.0193795	0	train_set
Pyrazinamide Binary	SAMEA2709893	SAMEA2709893	4.3.2	4	0.0114411	0	train_set
Pyrazinamide Binary	SAMEA2709892	SAMEA2709892	1.2.2	1	0.0159131	0	train_set
Pyrazinamide Binary	SAMEA2709891	SAMEA2709891	4.8	4	0.0158358	0	train_set
Pyrazinamide Binary	SAMEA2709889	SAMEA2709889	4.1.1.3	4	0.029346	1	train_set
Pyrazinamide Binary	SAMEA2709886	SAMEA2709886	1.2.2	1	0.0240265	1	train_set
Pyrazinamide Binary	SAMEA2709883	SAMEA2709883	4.4.1.1	4	0.013956	0	train_set
Pyrazinamide Binary	SAMEA2709882	SAMEA2709882	4.9	4	0.00971429	0	train_set
Pyrazinamide Binary	SAMEA2709880	SAMEA2709880	2.2.1	2	0.0154594	0	train_set
Pyrazinamide Binary	SAMEA2709874	SAMEA2709874	2.2.1	2	0.0169122	0	train_set
Pyrazinamide Binary	SAMEA2709871	SAMEA2709871	2.2.1	2	0.0144562	0	train_set
Pyrazinamide Binary	SAMEA2709862	SAMEA2709862	2.2.1	2	0.0162826	0	train_set
Pyrazinamide Binary	SAMEA2709861	SAMEA2709861	4.8	4	0.0187894	0	train_set
Pyrazinamide Binary	SAMEA2709859	SAMEA2709859	4.1.1.3	4	0.0227648	0	train_set
Pyrazinamide Binary	SAMEA2709857	SAMEA2709857	2.2.1	2	0.021125	0	train_set
Pyrazinamide Binary	SAMEA2709855	SAMEA2709855	4.3.2.1	4	0.024877	0	train_set
Pyrazinamide Binary	SAMEA2709854	SAMEA2709854	4.4.1.1	4	0.0192585	1	train_set
Pyrazinamide Binary	SAMEA2709852	SAMEA2709852	2.2.1	2	0.0187962	0	train_set
Pyrazinamide Binary	SAMEA2709847	SAMEA2709847	4.1.2.1	4	0.0283605	0	train_set
Pyrazinamide Binary	SAMEA2709846	SAMEA2709846	2.2.1	2	0.0164344	0	train_set
Pyrazinamide Binary	SAMEA2709845	SAMEA2709845	2.2.1	2	0.0230341	1	train_set
Pyrazinamide Binary	SAMEA2709842	SAMEA2709842	4.1.1.3	4	0.0288137	0	train_set
Pyrazinamide Binary	SAMEA2709839	SAMEA2709839	4.3.2.1	4	0.0122412	0	train_set
Pyrazinamide Binary	SAMEA2709837	SAMEA2709837	4.3.3	4	0.0148326	1	validation_set
Pyrazinamide Binary	SAMEA2709836	SAMEA2709836	4.4.1.1	4	0.0164654	0	train_set
Pyrazinamide Binary	SAMEA2709834	SAMEA2709834	4.1.1.3	4	0.0970184	0	train_set
Pyrazinamide Binary	SAMEA2709832	SAMEA2709832	4.3.2.1	4	0.0166472	0	train_set
Pyrazinamide Binary	SAMEA2709831	SAMEA2709831	4.4.1.1	4	0.0111808	0	train_set
Pyrazinamide Binary	SAMEA2709829	SAMEA2709829	4.1.2	4	0.0285069	0	train_set
Pyrazinamide Binary	SAMEA2709828	SAMEA2709828	4.1.2.1	4	0.0243913	1	train_set
Pyrazinamide Binary	SAMEA2709827	SAMEA2709827	2.2.1	2	0.00865801	0	train_set
Pyrazinamide Binary	SAMEA2709817	SAMEA2709817	2.2.1	2	0.015176	0	train_set
Pyrazinamide Binary	SAMEA2709814	SAMEA2709814	2.2.1	2	0.0132058	0	train_set
Pyrazinamide Binary	SAMEA2709802	SAMEA2709802	4.3.4.2.1	4	0.00798449	0	train_set
Pyrazinamide Binary	SAMEA2709796	SAMEA2709796	1.2.2	1	0.0188403	1	train_set
Pyrazinamide Binary	SAMEA2709795	SAMEA2709795	2.2.1	2	0.0097446	0	train_set
Pyrazinamide Binary	SAMEA2709793	SAMEA2709793	1.2.2	1	0.0258824	1	train_set
Pyrazinamide Binary	SAMEA2709790	SAMEA2709790	4.1.2.1	4	0.0211767	1	validation_set
Pyrazinamide Binary	SAMEA2709789	SAMEA2709789	4.8	4	0.0140494	0	train_set
Pyrazinamide Binary	SAMEA2709787	SAMEA2709787	2.2.1	2	0.0155327	0	train_set
Pyrazinamide Binary	SAMEA2709777	SAMEA2709777	4.8	4	0.0184928	0	train_set
Pyrazinamide Binary	SAMEA2709771	SAMEA2709771	2.2.2	2	0.0158976	1	train_set
Pyrazinamide Binary	SAMEA2709768	SAMEA2709768	2.2.1	2	0.0219621	0	train_set
Pyrazinamide Binary	SAMEA2709762	SAMEA2709762	4.9	4	0.0172432	0	train_set
Pyrazinamide Binary	SAMEA2709758	SAMEA2709758	2.2.1	2	0.0144665	0	train_set
Pyrazinamide Binary	SAMEA2709755	SAMEA2709755	4.1.1.1	4	0.0213795	0	train_set
Pyrazinamide Binary	SAMEA2709751	SAMEA2709751	4.1.2.1	4	0.0206282	0	train_set
Pyrazinamide Binary	SAMEA2709749	SAMEA2709749	4.3.2.1	4	0.0230409	1	train_set
Pyrazinamide Binary	SAMEA2709748	SAMEA2709748	4.4.1.1	4	0.0164057	0	train_set
Pyrazinamide Binary	SAMEA2709747	SAMEA2709747	4.1.1.3	4	0.0613428	0	train_set
Pyrazinamide Binary	SAMEA2709744	SAMEA2709744	3.1.1	3	0.015709	0	train_set
Pyrazinamide Binary	SAMEA2709733	SAMEA2709733	4.3.2.1	4	0.0220649	0	train_set
Pyrazinamide Binary	SAMEA2709728	SAMEA2709728	4.3.2.1	4	0.0109834	0	train_set
Pyrazinamide Binary	SAMEA2709726	SAMEA2709726	4.1.2.1	4	0.0196581	1	train_set
Pyrazinamide Binary	SAMEA2709725	SAMEA2709725	4.8	4	0.0202238	0	validation_set
Pyrazinamide Binary	SAMEA2709720	SAMEA2709720	4.4.1.1	4	0.0120538	0	train_set
Pyrazinamide Binary	SAMEA2709714	SAMEA2709714	4.3.2.1	4	0.0148677	0	train_set
Pyrazinamide Binary	SAMEA2709713	SAMEA2709713	4.4.1.1	4	0.0158063	0	train_set
Pyrazinamide Binary	SAMEA2709711	SAMEA2709711	4.4.1.1	4	0.0173594	0	train_set
Pyrazinamide Binary	SAMEA2709707	SAMEA2709707	1.2.2	1	0.0237557	1	train_set
Pyrazinamide Binary	SAMEA2709706	SAMEA2709706	3	3	0.0157673	0	train_set
Pyrazinamide Binary	SAMEA2709705	SAMEA2709705	4.8	4	0.0187262	0	train_set
Pyrazinamide Binary	SAMEA2709691	SAMEA2709691	1.2.2	1	0.0259595	1	train_set
Pyrazinamide Binary	SAMEA2709683	SAMEA2709683	4.4.1.1	4	0.0193309	0	train_set
Pyrazinamide Binary	SAMEA2709675	SAMEA2709675	1.2.2	1	0.0242026	1	validation_set
Pyrazinamide Binary	SAMEA2709674	SAMEA2709674	4.3.2.1	4	0.0239264	1	train_set
Pyrazinamide Binary	SAMEA2709672	SAMEA2709672	2.2.1.1	2	0.0163695	0	train_set
Pyrazinamide Binary	SAMEA2709664	SAMEA2709664	4.9	4	0.016129	0	train_set
Pyrazinamide Binary	SAMEA2709663	SAMEA2709663	2.2.1	2	0.0243516	0	train_set
Pyrazinamide Binary	SAMEA2709662	SAMEA2709662	2.2.1.1	2	0.0152701	0	train_set
Pyrazinamide Binary	SAMEA2709661	SAMEA2709661	2.2.1	2	0.0146725	0	train_set
Pyrazinamide Binary	SAMEA2709660	SAMEA2709660	4.1.1.3	4	0.0149296	0	train_set
Pyrazinamide Binary	SAMEA2709658	SAMEA2709658	4.4.1.1	4	0.0105065	0	train_set
Pyrazinamide Binary	SAMEA2709652	SAMEA2709652	3	3	0.0178479	0	train_set
Pyrazinamide Binary	SAMEA2634673	SAMEA2634673	4.4.1.1	4	0.0208797	0	train_set
Pyrazinamide Binary	SAMEA2591391	SAMEA2591391	4.6.2	4	0.00868289	0	train_set
Pyrazinamide Binary	SAMEA2591386	SAMEA2591386	3.1.1	3	0.014392	0	train_set
Pyrazinamide Binary	SAMEA2591384	SAMEA2591384	3	3	0.0141444	0	validation_set
Pyrazinamide Binary	SAMEA2591382	SAMEA2591382	4.4.2	4	0.00942778	0	train_set
Pyrazinamide Binary	SAMEA2399490	SAMEA2399490	3	3	0.0159802	0	train_set
Pyrazinamide Binary	SAMEA2399483	SAMEA2399483	4.1.1.3	4	0.0215613	0	train_set
Pyrazinamide Binary	SAMEA2399481	SAMEA2399481	3	3	0.0158254	0	validation_set
Pyrazinamide Binary	SAMEA2167452	SAMEA2167452	4.1.1.3	4	0.0175017	0	train_set
Pyrazinamide Binary	SAMEA1919455	SAMEA1919455	2.2.1	2	0.00915155	0	train_set
Pyrazinamide Binary	SAMEA1906476	SAMEA1906476	4.1.1.3	4	0.0258473	0	train_set
Pyrazinamide Binary	SAMEA1902643	SAMEA1902643	3	3	0.0172242	0	train_set
Pyrazinamide Binary	SAMEA1902642	SAMEA1902642	3	3	0.0120036	0	train_set
Pyrazinamide Binary	SAMEA1902639	SAMEA1902639	3	3	0.0136438	0	train_set
Pyrazinamide Binary	SAMEA1902637	SAMEA1902637	2.2.1	2	0.0175871	0	train_set
Pyrazinamide Binary	SAMEA1869154	SAMEA1869154	3	3	0.0134025	0	train_set
Pyrazinamide Binary	SAMEA1705643	SAMEA1705643	4.9	4	0.00519363	0	train_set
Pyrazinamide Binary	SAMEA1705623	SAMEA1705623	4.5	4	0.0157236	0	train_set
Pyrazinamide Binary	SAMEA1705622	SAMEA1705622	4.7	4	0.0049347	0	train_set
Pyrazinamide Binary	SAMEA1705621	SAMEA1705621	3	3	0.0144711	0	train_set
Pyrazinamide Binary	SAMEA1397523	SAMEA1397523	4.3.4.2.1	4	0.0740322	0	validation_set
Pyrazinamide Binary	SAMEA1397522	SAMEA1397522	3	3	0.0168316	0	train_set
Pyrazinamide Binary	SAMEA1397513	SAMEA1397513	3	3	0.00699732	0	train_set
Pyrazinamide Binary	SAMEA1397505	SAMEA1397505	3	3	0.0171893	0	train_set
Pyrazinamide Binary	SAMEA1397504	SAMEA1397504	4.8	4	0.00508647	0	train_set
Pyrazinamide Binary	SAMEA1397500	SAMEA1397500	3	3	0.0978784	0	train_set
Pyrazinamide Binary	SAMEA1397499	SAMEA1397499	4.1.1.3	4	0.0153218	0	train_set
Pyrazinamide Binary	SAMEA1397497	SAMEA1397497	3	3	0.0160916	0	train_set
Pyrazinamide Binary	SAMEA1397495	SAMEA1397495	4.5	4	0.00494827	0	train_set
Pyrazinamide Binary	SAMEA1397493	SAMEA1397493	3	3	0.0212113	0	validation_set
Pyrazinamide Binary	SAMEA1397486	SAMEA1397486	4.1	4	0.0154754	0	train_set
Pyrazinamide Binary	SAMEA1397478	SAMEA1397478	1.1.3	1	0.0238418	0	train_set
Pyrazinamide Binary	SAMEA1397477	SAMEA1397477	3	3	0.0132323	0	train_set
Pyrazinamide Binary	SAMEA1397476	SAMEA1397476	4.2.2	4	0.0323896	0	train_set
Pyrazinamide Binary	SAMEA1397475	SAMEA1397475	1.1.2	1	0.0247779	0	train_set
Pyrazinamide Binary	SAMEA1397474	SAMEA1397474	3	3	0.0111466	0	validation_set
Pyrazinamide Binary	SAMEA1397472	SAMEA1397472	2.2.1	2	0.0161263	0	train_set
Pyrazinamide Binary	SAMEA1397471	SAMEA1397471	3	3	0.0188497	0	train_set
Pyrazinamide Binary	SAMEA1397456	SAMEA1397456	3	3	0.0146024	0	train_set
Pyrazinamide Binary	SAMEA1397455	SAMEA1397455	4.3.1	4	0.00420327	0	train_set
Pyrazinamide Binary	SAMEA1397451	SAMEA1397451	3	3	0.0145869	0	train_set
Pyrazinamide Binary	SAMEA1397450	SAMEA1397450	3	3	0.0152904	0	train_set
Pyrazinamide Binary	SAMEA1397449	SAMEA1397449	1.1.2	1	0.0256463	0	train_set
Pyrazinamide Binary	SAMEA1397448	SAMEA1397448	1.1.2	1	0.0199796	0	validation_set
Pyrazinamide Binary	SAMEA1397446	SAMEA1397446	4.3.1	4	0.00744417	0	train_set
Pyrazinamide Binary	SAMEA1397444	SAMEA1397444	4.2.1	4	0.0315536	0	validation_set
Pyrazinamide Binary	SAMEA1397436	SAMEA1397436	4.1.2.1	4	0.0165159	0	validation_set
Pyrazinamide Binary	SAMEA1397435	SAMEA1397435	3	3	0.00807787	0	train_set
Pyrazinamide Binary	SAMEA1397434	SAMEA1397434	3	3	0.0162866	0	train_set
Pyrazinamide Binary	SAMEA1397432	SAMEA1397432	4.1.1.3	4	0.0223957	0	train_set
Pyrazinamide Binary	SAMEA1397428	SAMEA1397428	4.8	4	0.00703834	0	train_set
Pyrazinamide Binary	SAMEA1397425	SAMEA1397425	3.1.2.2	3	0.0120155	0	train_set
Pyrazinamide Binary	SAMEA1397424	SAMEA1397424	2.2.1	2	0.0136259	0	train_set
Pyrazinamide Binary	SAMEA1397422	SAMEA1397422	4.1.1.2	4	0.0267993	0	train_set
Pyrazinamide Binary	SAMEA1397421	SAMEA1397421	4.8	4	0.00485781	0	train_set
Pyrazinamide Binary	SAMEA1397419	SAMEA1397419	3	3	0.0135037	0	train_set
Pyrazinamide Binary	SAMEA1397417	SAMEA1397417	4.1.2.1	4	0.0178277	0	train_set
Pyrazinamide Binary	SAMEA1397412	SAMEA1397412	1.1.1.1	1	0.0263371	0	train_set
Pyrazinamide Binary	SAMEA1397408	SAMEA1397408	3	3	0.0175591	0	train_set
Pyrazinamide Binary	SAMEA1397404	SAMEA1397404	1.2.1	1	0.019049	0	train_set
Pyrazinamide Binary	SAMEA1397403	SAMEA1397403	6,BOV_AFRI	6	0.0277314	0	validation_set
Pyrazinamide Binary	SAMEA1397402	SAMEA1397402	3	3	0.0229002	0	train_set
Pyrazinamide Binary	SAMEA1397401	SAMEA1397401	1.1.2	1	0.0206186	0	validation_set
Pyrazinamide Binary	SAMEA1397400	SAMEA1397400	2.2.1	2	0.0188234	0	train_set
Pyrazinamide Binary	SAMEA1397399	SAMEA1397399	3.1.2	3	0.0133777	0	train_set
Pyrazinamide Binary	SAMEA1397397	SAMEA1397397	4.8	4	0.00980714	0	train_set
Pyrazinamide Binary	SAMEA1397395	SAMEA1397395	3	3	0.00975958	0	train_set
Pyrazinamide Binary	SAMEA1397394	SAMEA1397394	4.4.1.1	4	0.0055164	0	validation_set
Pyrazinamide Binary	SAMEA1397389	SAMEA1397389	3	3	0.0112432	0	train_set
Pyrazinamide Binary	SAMEA1397388	SAMEA1397388	3	3	0.0123542	0	train_set
Pyrazinamide Binary	SAMEA1397387	SAMEA1397387	4.3.3	4	0.00884205	0	train_set
Pyrazinamide Binary	SAMEA1397386	SAMEA1397386	4.2.2	4	0.0299539	0	train_set
Pyrazinamide Binary	SAMEA1397384	SAMEA1397384	4.1.1.1	4	0.00806045	0	train_set
Pyrazinamide Binary	SAMEA1397380	SAMEA1397380	4.1.1.1	4	0.0144904	0	train_set
Pyrazinamide Binary	SAMEA1397379	SAMEA1397379	3	3	0.0115169	0	train_set
Pyrazinamide Binary	SAMEA1397378	SAMEA1397378	3	3	0.0167178	0	train_set
Pyrazinamide Binary	SAMEA1397377	SAMEA1397377	3	3	0.0127381	0	train_set
Pyrazinamide Binary	SAMEA1397376	SAMEA1397376	2.2.1	2	0.0122594	0	train_set
Pyrazinamide Binary	SAMEA1397373	SAMEA1397373	3	3	0.0105629	0	train_set
Pyrazinamide Binary	SAMEA1397369	SAMEA1397369	4.8	4	0.00611494	0	train_set
Pyrazinamide Binary	SAMEA1397367	SAMEA1397367	2.2.1	2	0.0168356	0	train_set
Pyrazinamide Binary	SAMEA1397365	SAMEA1397365	4.2.2.1	4	0.0188987	0	train_set
Pyrazinamide Binary	SAMEA1397364	SAMEA1397364	4.3.4.2.1	4	0.00459228	0	train_set
Pyrazinamide Binary	SAMEA1397363	SAMEA1397363	4.8	4	0.00880095	0	validation_set
Pyrazinamide Binary	SAMEA1397361	SAMEA1397361	3	3	0.0115574	0	train_set
Pyrazinamide Binary	SAMEA1397357	SAMEA1397357	3.1.2	3	0.00946925	0	train_set
Pyrazinamide Binary	SAMEA1397356	SAMEA1397356	3	3	0.0160234	0	train_set
Pyrazinamide Binary	SAMEA1397350	SAMEA1397350	1.2.2	1	0.0274435	0	train_set
Pyrazinamide Binary	SAMEA1397348	SAMEA1397348	3	3	0.00627723	0	train_set
Pyrazinamide Binary	SAMEA1397343	SAMEA1397343	2.2.1	2	0.0107187	0	validation_set
Pyrazinamide Binary	SAMEA1397335	SAMEA1397335	2.2.1	2	0.0139802	0	train_set
Pyrazinamide Binary	SAMEA1397334	SAMEA1397334	4.1.2.1	4	0.0200318	0	train_set
Pyrazinamide Binary	SAMEA1397331	SAMEA1397331	3.1.2.1	3	0.0171702	0	validation_set
Pyrazinamide Binary	SAMEA1397329	SAMEA1397329	1.2.2	1	0.0312234	0	train_set
Pyrazinamide Binary	SAMEA1397328	SAMEA1397328	3	3	0.0304218	0	validation_set
Pyrazinamide Binary	SAMEA1397315	SAMEA1397315	3	3	0.0180395	0	train_set
Pyrazinamide Binary	SAMEA1397313	SAMEA1397313	3	3	0.0130479	0	train_set
Pyrazinamide Binary	SAMEA1397310	SAMEA1397310	2.2.1	2	0.0237867	0	validation_set
Pyrazinamide Binary	SAMEA1397305	SAMEA1397305	3.1.1	3	0.0132419	0	train_set
Pyrazinamide Binary	SAMEA1397304	SAMEA1397304	1.2.2	1	0.0172037	0	train_set
Pyrazinamide Binary	SAMEA1397301	SAMEA1397301	3	3	0.0078172	0	train_set
Pyrazinamide Binary	SAMEA1397298	SAMEA1397298	4.1.2.1	4	0.0226868	0	train_set
Pyrazinamide Binary	SAMEA1397296	SAMEA1397296	3.1.2	3	0.012259	0	validation_set
Pyrazinamide Binary	SAMEA1397295	SAMEA1397295	4.7	4	0.00460384	0	train_set
Pyrazinamide Binary	SAMEA1397292	SAMEA1397292	4.8	4	0.00559232	0	train_set
Pyrazinamide Binary	SAMEA1397290	SAMEA1397290	1.1.2	1	0.0224963	0	validation_set
Pyrazinamide Binary	SAMEA1397289	SAMEA1397289	4.1.2.1	4	0.020686	0	train_set
Pyrazinamide Binary	SAMEA1397288	SAMEA1397288	4.6.2.1	4	0.00618956	0	train_set
Pyrazinamide Binary	SAMEA1397287	SAMEA1397287	4.1.2.1	4	0.0188587	0	train_set
Pyrazinamide Binary	SAMEA1397284	SAMEA1397284	3	3	0.0165428	0	train_set
Pyrazinamide Binary	SAMEA1397280	SAMEA1397280	2.2.1.2	2	0.0107643	0	train_set
Pyrazinamide Binary	SAMEA1397279	SAMEA1397279	4.1.2.1	4	0.0124229	0	train_set
Pyrazinamide Binary	SAMEA1397278	SAMEA1397278	3.1.1	3	0.0146305	0	train_set
Pyrazinamide Binary	SAMEA1397277	SAMEA1397277	1.1.2	1	0.0164756	0	validation_set
Pyrazinamide Binary	SAMEA1397275	SAMEA1397275	4.3.4.2.1	4	0.0039166	0	train_set
Pyrazinamide Binary	SAMEA1397271	SAMEA1397271	4.1.2.1	4	0.0158737	0	train_set
Pyrazinamide Binary	SAMEA1397269	SAMEA1397269	4.4.1.2	4	0.0154639	0	train_set
Pyrazinamide Binary	SAMEA1397266	SAMEA1397266	3	3	0.0142024	0	train_set
Pyrazinamide Binary	SAMEA1397265	SAMEA1397265	2.2.1	2	0.0137467	0	validation_set
Pyrazinamide Binary	SAMEA1397257	SAMEA1397257	3	3	0.0104132	0	train_set
Pyrazinamide Binary	SAMEA1397254	SAMEA1397254	1.1.2	1	0.0240383	0	train_set
Pyrazinamide Binary	SAMEA1119949	SAMEA1119949	4.3.3	4	0.00740015	0	train_set
Pyrazinamide Binary	SAMEA1119946	SAMEA1119946	4.2.1	4	0.0285657	0	train_set
Pyrazinamide Binary	SAMEA1119943	SAMEA1119943	4.8	4	0.00628864	0	train_set
Pyrazinamide Binary	SAMEA1119942	SAMEA1119942	4.8	4	0.00216392	0	train_set
Pyrazinamide Binary	SAMEA1119941	SAMEA1119941	3	3	0.00939268	0	train_set
Pyrazinamide Binary	SAMEA1119940	SAMEA1119940	4.5	4	0.00553973	0	train_set
Pyrazinamide Binary	SAMEA1119939	SAMEA1119939	4.1.2.1	4	0.016314	0	train_set
Pyrazinamide Binary	SAMEA1119938	SAMEA1119938	1.2.2	1	0.0278543	0	train_set
Pyrazinamide Binary	SAMEA1119936	SAMEA1119936	1.2.2	1	0.0134731	0	train_set
Pyrazinamide Binary	SAMEA1119935	SAMEA1119935	1.2.2	1	0.0217418	0	validation_set
Pyrazinamide Binary	SAMEA1119933	SAMEA1119933	4.8	4	0.0118057	0	train_set
Pyrazinamide Binary	SAMEA1119932	SAMEA1119932	1.1.3	1	0.0249705	0	train_set
Pyrazinamide Binary	SAMEA1119930	SAMEA1119930	4.4.1.1	4	0.00738328	0	train_set
Pyrazinamide Binary	SAMEA1119926	SAMEA1119926	3.1.2.1	3	0.0146325	0	train_set
Pyrazinamide Binary	SAMEA1119924	SAMEA1119924	4.3.4.2.1	4	0.00531124	0	train_set
Pyrazinamide Binary	SAMEA1119922	SAMEA1119922	3	3	0.0115578	0	train_set
Pyrazinamide Binary	SAMEA1119918	SAMEA1119918	3.1.2	3	0.0320296	0	train_set
Pyrazinamide Binary	SAMEA1119917	SAMEA1119917	3	3	0.0119509	0	validation_set
Pyrazinamide Binary	SAMEA1119913	SAMEA1119913	4.8	4	0.00518538	0	train_set
Pyrazinamide Binary	SAMEA1119912	SAMEA1119912	4.5	4	0.0130989	0	train_set
Pyrazinamide Binary	SAMEA1119911	SAMEA1119911	4.3.3	4	0.00250602	0	train_set
Pyrazinamide Binary	SAMEA1119909	SAMEA1119909	3	3	0.0106311	0	train_set
Pyrazinamide Binary	SAMEA1119908	SAMEA1119908	3	3	0.0132055	0	train_set
Pyrazinamide Binary	SAMEA1119907	SAMEA1119907	3	3	0.0197145	0	train_set
Pyrazinamide Binary	SAMEA1119899	SAMEA1119899	1.2.1	1	0.0124881	0	train_set
Pyrazinamide Binary	SAMEA1119897	SAMEA1119897	4.3.3	4	0.00506213	0	train_set
Pyrazinamide Binary	SAMEA1119896	SAMEA1119896	4.7	4	0.00473531	0	train_set
Pyrazinamide Binary	SAMEA1119895	SAMEA1119895	1.1.3	1	0.0327715	0	train_set
Pyrazinamide Binary	SAMEA1119894	SAMEA1119894	4.1.2.1	4	0.0198232	0	validation_set
Pyrazinamide Binary	SAMEA1119893	SAMEA1119893	4.7	4	0.016429	0	train_set
Pyrazinamide Binary	SAMEA1119891	SAMEA1119891	4.1.2	4	0.0179772	0	train_set
Pyrazinamide Binary	SAMEA1119888	SAMEA1119888	3	3	0.028139	0	train_set
Pyrazinamide Binary	SAMEA1119886	SAMEA1119886	4.8	4	0.00762587	0	validation_set
Pyrazinamide Binary	SAMEA1119885	SAMEA1119885	1.2.1	1	0.0109488	0	train_set
Pyrazinamide Binary	SAMEA1119881	SAMEA1119881	4.6.2	4	0.0121766	0	train_set
Pyrazinamide Binary	SAMEA1119877	SAMEA1119877	4.5	4	0.00663332	0	train_set
Pyrazinamide Binary	SAMEA1119876	SAMEA1119876	3.1.2	3	0.0138097	0	train_set
Pyrazinamide Binary	SAMEA1119875	SAMEA1119875	2.2.1	2	0.022358	0	train_set
Pyrazinamide Binary	SAMEA1119874	SAMEA1119874	3	3	0.00836199	0	train_set
Pyrazinamide Binary	SAMEA1119872	SAMEA1119872	4.1.1.3	4	0.0174842	0	train_set
Pyrazinamide Binary	SAMEA1119868	SAMEA1119868	3.1.2.1	3	0.0313673	0	train_set
Pyrazinamide Binary	SAMEA1119866	SAMEA1119866	1.1.2	1	0.0182619	0	train_set
Pyrazinamide Binary	SAMEA1119858	SAMEA1119858	4.3.3	4	0.00833532	0	train_set
Pyrazinamide Binary	SAMEA1119857	SAMEA1119857	3	3	0.012981	0	train_set
Pyrazinamide Binary	SAMEA1119854	SAMEA1119854	4.1.2.1	4	0.0175357	0	train_set
Pyrazinamide Binary	SAMEA1119852	SAMEA1119852	4.1.2.1	4	0.0127918	0	train_set
Pyrazinamide Binary	SAMEA1119851	SAMEA1119851	4.1.2.1	4	0.01583	0	train_set
Pyrazinamide Binary	SAMEA1119850	SAMEA1119850	2.2.1	2	0.0107657	0	train_set
Pyrazinamide Binary	SAMEA1119847	SAMEA1119847	4.1.1.3	4	0.0180715	1	train_set
Pyrazinamide Binary	SAMEA1119845	SAMEA1119845	4.8	4	0.0080545	0	train_set
Pyrazinamide Binary	SAMEA1119843	SAMEA1119843	4.1.1.3	4	0.022126	0	validation_set
Pyrazinamide Binary	SAMEA1119842	SAMEA1119842	3	3	0.0108814	0	train_set
Pyrazinamide Binary	SAMEA1119839	SAMEA1119839	2.2.1	2	0.0139094	0	train_set
Pyrazinamide Binary	SAMEA1119838	SAMEA1119838	3.1.2.1	3	0.0136001	0	train_set
Pyrazinamide Binary	SAMEA1119837	SAMEA1119837	4.8	4	0.00565635	0	train_set
Pyrazinamide Binary	SAMEA1119835	SAMEA1119835	4.1.1.3	4	0.0148979	0	train_set
Pyrazinamide Binary	SAMEA1119833	SAMEA1119833	4.7	4	0.0136039	0	train_set
Pyrazinamide Binary	SAMEA1119830	SAMEA1119830	4.1.2.1	4	0.0133434	0	train_set
Pyrazinamide Binary	SAMEA1119829	SAMEA1119829	3	3	0.0165332	0	train_set
Pyrazinamide Binary	SAMEA1119825	SAMEA1119825	3	3	0.0145542	0	train_set
Pyrazinamide Binary	SAMEA1119824	SAMEA1119824	4.8	4	0.00504343	0	train_set
Pyrazinamide Binary	SAMEA1119823	SAMEA1119823	3	3	0.0139105	0	train_set
Pyrazinamide Binary	SAMEA1119821	SAMEA1119821	1.1.2	1	0.0255541	0	train_set
Pyrazinamide Binary	SAMEA1119819	SAMEA1119819	4.2.1	4	0.0255713	0	train_set
Pyrazinamide Binary	SAMEA1119814	SAMEA1119814	4.3.4.1	4	0.0212888	1	train_set
Pyrazinamide Binary	SAMEA1119809	SAMEA1119809	1.2.2	1	0.0238403	0	train_set
Pyrazinamide Binary	SAMEA1119808	SAMEA1119808	3.1.2.2	3	0.0111782	0	train_set
Pyrazinamide Binary	SAMEA1119807	SAMEA1119807	4.4.1.1	4	0.00738412	0	validation_set
Pyrazinamide Binary	SAMEA1119806	SAMEA1119806	3.1.1	3	0.0141473	0	train_set
Pyrazinamide Binary	SAMEA1119805	SAMEA1119805	3	3	0.00755057	0	train_set
Pyrazinamide Binary	SAMEA1119801	SAMEA1119801	3	3	0.0103431	0	train_set
Pyrazinamide Binary	SAMEA1119800	SAMEA1119800	3.1.1	3	0.0122686	0	train_set
Pyrazinamide Binary	SAMEA1119798	SAMEA1119798	3.1.1	3	0.0111071	0	train_set
Pyrazinamide Binary	SAMEA1119796	SAMEA1119796	4.5	4	0.00914563	0	train_set
Pyrazinamide Binary	SAMEA1119795	SAMEA1119795	4.8	4	0.00705136	0	train_set
Pyrazinamide Binary	SAMEA1119794	SAMEA1119794	4.8	4	0.00837351	0	train_set
Pyrazinamide Binary	SAMEA1119793	SAMEA1119793	3	3	0.016385	0	train_set
Pyrazinamide Binary	SAMEA1119792	SAMEA1119792	4.1.1.1	4	0.00812147	0	validation_set
Pyrazinamide Binary	SAMEA1119790	SAMEA1119790	3	3	0.00908462	0	validation_set
Pyrazinamide Binary	SAMEA1119788	SAMEA1119788	4.8	4	0.00304784	0	train_set
Pyrazinamide Binary	SAMEA1119786	SAMEA1119786	4.3.4.2	4	0.0257642	0	train_set
Pyrazinamide Binary	SAMEA1119784	SAMEA1119784	3	3	0.04437	0	train_set
Pyrazinamide Binary	SAMEA1119777	SAMEA1119777	3	3	0.0170933	0	train_set
Pyrazinamide Binary	SAMEA1119776	SAMEA1119776	4.3.3	4	0.011873	0	train_set
Pyrazinamide Binary	SAMEA1119774	SAMEA1119774	3	3	0.0112389	0	train_set
Pyrazinamide Binary	SAMEA1119773	SAMEA1119773	4.9	4	0.00777321	0	train_set
Pyrazinamide Binary	SAMEA1119772	SAMEA1119772	2.2.1	2	0.0114867	0	train_set
Pyrazinamide Binary	SAMEA1119768	SAMEA1119768	2.2.1	2	0.0132915	0	train_set
Pyrazinamide Binary	SAMEA1119767	SAMEA1119767	4.4.1.1	4	0.0042275	0	validation_set
Pyrazinamide Binary	SAMEA1119764	SAMEA1119764	BOV_AFRI	BOV_AFRI	0.0139331	1	train_set
Pyrazinamide Binary	SAMEA1119760	SAMEA1119760	3	3	0.0132318	0	train_set
Pyrazinamide Binary	SAMEA1119759	SAMEA1119759	BOV_AFRI	BOV_AFRI	0.0232868	0	train_set
Pyrazinamide Binary	SAMEA1119758	SAMEA1119758	3	3	0.0145585	0	train_set
Pyrazinamide Binary	SAMEA1119757	SAMEA1119757	4.8	4	0.020538	0	validation_set
Pyrazinamide Binary	SAMEA1119754	SAMEA1119754	3.1.1	3	0.0130916	0	train_set
Pyrazinamide Binary	SAMEA1119752	SAMEA1119752	1.1.2	1	0.0442801	0	train_set
Pyrazinamide Binary	SAMEA1119748	SAMEA1119748	4.9	4	0.00452102	0	train_set
Pyrazinamide Binary	SAMEA1119746	SAMEA1119746	3.1.2.1	3	0.0152123	0	train_set
Pyrazinamide Binary	SAMEA1119745	SAMEA1119745	4.1	4	0.0277377	0	train_set
Pyrazinamide Binary	SAMEA1119744	SAMEA1119744	4.7	4	0.00633017	0	train_set
Pyrazinamide Binary	SAMEA1119741	SAMEA1119741	4.3.2.1	4	0.0102984	0	train_set
Pyrazinamide Binary	SAMEA1119736	SAMEA1119736	4.3.3	4	0.00553527	0	train_set
Pyrazinamide Binary	SAMEA1119735	SAMEA1119735	4.1.2.1	4	0.0357878	0	train_set
Pyrazinamide Binary	SAMEA1119734	SAMEA1119734	4.8	4	0.00293725	0	train_set
Pyrazinamide Binary	SAMEA1119730	SAMEA1119730	2.2.1	2	0.0214207	0	validation_set
Pyrazinamide Binary	SAMEA1119728	SAMEA1119728	2.2.1	2	0.0126852	0	train_set
Pyrazinamide Binary	SAMEA1119727	SAMEA1119727	3	3	0.0111524	0	train_set
Pyrazinamide Binary	SAMEA1119722	SAMEA1119722	3.1.2.1	3	0.0155928	0	train_set
Pyrazinamide Binary	SAMEA1119720	SAMEA1119720	3	3	0.0101293	0	train_set
Pyrazinamide Binary	SAMEA1119716	SAMEA1119716	3	3	0.0103343	0	train_set
Pyrazinamide Binary	SAMEA1119711	SAMEA1119711	4.9	4	0.00582486	0	train_set
Pyrazinamide Binary	SAMEA1119707	SAMEA1119707	2.2.1.1	2	0.0139057	0	train_set
Pyrazinamide Binary	SAMEA1119706	SAMEA1119706	4.1.1	4	0.0271244	0	train_set
Pyrazinamide Binary	SAMEA1119702	SAMEA1119702	4.8	4	0.0244946	0	train_set
Pyrazinamide Binary	SAMEA1119701	SAMEA1119701	4.1.1.3	4	0.0229734	0	train_set
Pyrazinamide Binary	SAMEA1119699	SAMEA1119699	4.1.1.1	4	0.0113922	0	train_set
Pyrazinamide Binary	SAMEA1119697	SAMEA1119697	3	3	0.012337	0	train_set
Pyrazinamide Binary	SAMEA1119694	SAMEA1119694	4.8	4	0.0229137	0	train_set
Pyrazinamide Binary	SAMEA1119690	SAMEA1119690	2.2.1	2	0.0208832	0	validation_set
Pyrazinamide Binary	SAMEA1119686	SAMEA1119686	4.2.2	4	0.0260727	0	train_set
Pyrazinamide Binary	SAMEA1119685	SAMEA1119685	4.1.1.3	4	0.0265879	0	train_set
Pyrazinamide Binary	SAMEA1119681	SAMEA1119681	1.2.1	1	0.0166167	0	train_set
Pyrazinamide Binary	SAMEA1119679	SAMEA1119679	3	3	0.014843	0	validation_set
Pyrazinamide Binary	SAMEA1119678	SAMEA1119678	4.1	4	0.0295014	0	validation_set
Pyrazinamide Binary	SAMEA1119677	SAMEA1119677	4.1.2.1	4	0.0144488	0	validation_set
Pyrazinamide Binary	SAMEA1119675	SAMEA1119675	1.1.2	1	0.0216888	0	train_set
Pyrazinamide Binary	SAMEA1119674	SAMEA1119674	4.3.4.2.1	4	0.00259088	0	train_set
Pyrazinamide Binary	SAMEA1119673	SAMEA1119673	4.1.1.1	4	0.0100997	0	validation_set
Pyrazinamide Binary	SAMEA1119670	SAMEA1119670	4.3.4.1	4	0.0149284	0	train_set
Pyrazinamide Binary	SAMEA1119668	SAMEA1119668	4.3.4.2	4	0.0154662	1	train_set
Pyrazinamide Binary	SAMEA1119665	SAMEA1119665	4.6.1.1	4	0.00721214	0	validation_set
Pyrazinamide Binary	SAMEA1119664	SAMEA1119664	1.2.2	1	0.0220442	1	train_set
Pyrazinamide Binary	SAMEA1119662	SAMEA1119662	3	3	0.0110002	0	validation_set
Pyrazinamide Binary	SAMEA1119660	SAMEA1119660	4.8	4	0.00987863	0	train_set
Pyrazinamide Binary	SAMEA1119659	SAMEA1119659	4.3.3	4	0.0089748	0	train_set
Pyrazinamide Binary	SAMEA1119658	SAMEA1119658	4.1.2.1	4	0.0162026	0	train_set
Pyrazinamide Binary	SAMEA1119656	SAMEA1119656	4.3.3	4	0.00711514	0	train_set
Pyrazinamide Binary	SAMEA1119655	SAMEA1119655	2.2.1	2	0.0165455	0	train_set
Pyrazinamide Binary	SAMEA1119651	SAMEA1119651	3	3	0.0183429	0	train_set
Pyrazinamide Binary	SAMEA1119649	SAMEA1119649	3	3	0.0107088	0	train_set
Pyrazinamide Binary	SAMEA1119648	SAMEA1119648	3	3	0.0131502	0	train_set
Pyrazinamide Binary	SAMEA1119644	SAMEA1119644	3	3	0.0100816	0	train_set
Pyrazinamide Binary	SAMEA1119642	SAMEA1119642	3	3	0.0142723	0	train_set
Pyrazinamide Binary	SAMEA1119640	SAMEA1119640	3	3	0.0157081	0	train_set
Pyrazinamide Binary	SAMEA1119639	SAMEA1119639	2.2.1	2	0.0130031	0	train_set
Pyrazinamide Binary	SAMEA1119638	SAMEA1119638	4.1.1.1	4	0.00639101	0	validation_set
Pyrazinamide Binary	SAMEA1119631	SAMEA1119631	1.1.2	1	0.0318404	0	train_set
Pyrazinamide Binary	SAMEA1119629	SAMEA1119629	4.3.4.2	4	0.00442902	0	train_set
Pyrazinamide Binary	SAMEA1119626	SAMEA1119626	2.2.1.1	2	0.0105657	0	train_set
Pyrazinamide Binary	SAMEA1119625	SAMEA1119625	4.8	4	0.00541047	0	train_set
Pyrazinamide Binary	SAMEA1119621	SAMEA1119621	3	3	0.015026	0	train_set
Pyrazinamide Binary	SAMEA1119619	SAMEA1119619	3	3	0.00902095	0	train_set
Pyrazinamide Binary	SAMEA1119617	SAMEA1119617	4.1.2.1	4	0.0155885	0	train_set
Pyrazinamide Binary	SAMEA1119614	SAMEA1119614	4.1.1.3	4	0.0143011	0	train_set
Pyrazinamide Binary	SAMEA1119612	SAMEA1119612	3	3	0.0108054	0	train_set
Pyrazinamide Binary	SAMEA1119607	SAMEA1119607	3.1.2	3	0.0107249	0	train_set
Pyrazinamide Binary	SAMEA1119604	SAMEA1119604	4.1.2.1	4	0.0180128	0	train_set
Pyrazinamide Binary	SAMEA1119602	SAMEA1119602	1.2.2	1	0.0163934	0	train_set
Pyrazinamide Binary	SAMEA1119599	SAMEA1119599	4.1.1	4	0.0167056	0	train_set
Pyrazinamide Binary	SAMEA1119595	SAMEA1119595	3.1.2	3	0.0110691	0	train_set
Pyrazinamide Binary	SAMEA1119594	SAMEA1119594	3.1.2	3	0.00945549	0	train_set
Pyrazinamide Binary	SAMEA1119592	SAMEA1119592	4.8	4	0.00844905	0	train_set
Pyrazinamide Binary	SAMEA1119589	SAMEA1119589	4.8	4	0.0161409	0	train_set
Pyrazinamide Binary	SAMEA1119586	SAMEA1119586	1.1.3	1	0.0208086	0	train_set
Pyrazinamide Binary	SAMEA1119584	SAMEA1119584	6,BOV_AFRI	6	0.0201911	0	train_set
Pyrazinamide Binary	SAMEA1119581	SAMEA1119581	4.1.1.3	4	0.0148608	0	train_set
Pyrazinamide Binary	SAMEA1119574	SAMEA1119574	4.1.1.3	4	0.0188023	0	train_set
Pyrazinamide Binary	SAMEA1119573	SAMEA1119573	1.1.2	1	0.0283871	0	validation_set
Pyrazinamide Binary	SAMEA1119568	SAMEA1119568	3	3	0.0120187	0	train_set
Pyrazinamide Binary	SAMEA1119567	SAMEA1119567	4.3.2.1	4	0.0104018	0	train_set
Pyrazinamide Binary	SAMEA1119563	SAMEA1119563	4.1.2.1	4	0.0204426	0	train_set
Pyrazinamide Binary	SAMEA1119561	SAMEA1119561	3	3	0.0320201	0	train_set
Pyrazinamide Binary	SAMEA1119559	SAMEA1119559	4.1.1.1	4	0.0137545	0	train_set
Pyrazinamide Binary	SAMEA1119557	SAMEA1119557	4.1.2.1	4	0.0248937	0	train_set
Pyrazinamide Binary	SAMEA1119555	SAMEA1119555	4.4.2	4	0.00661278	0	train_set
Pyrazinamide Binary	SAMEA1119554	SAMEA1119554	3	3	0.0166905	0	validation_set
Pyrazinamide Binary	SAMEA1119553	SAMEA1119553	2.2.1	2	0.0109493	0	train_set
Pyrazinamide Binary	SAMEA1119552	SAMEA1119552	1.1.1	1	0.0273349	0	train_set
Pyrazinamide Binary	SAMEA1119549	SAMEA1119549	4.8	4	0.00462199	0	train_set
Pyrazinamide Binary	SAMEA1119547	SAMEA1119547	3	3	0.00845865	0	train_set
Pyrazinamide Binary	SAMEA1119541	SAMEA1119541	4.2.2	4	0.0324014	0	train_set
Pyrazinamide Binary	SAMEA1119539	SAMEA1119539	3	3	0.0152222	0	train_set
Pyrazinamide Binary	SAMEA1119536	SAMEA1119536	2.2.1.1	2	0.0139769	0	train_set
Pyrazinamide Binary	SAMEA1119529	SAMEA1119529	3	3	0.010028	0	train_set
Pyrazinamide Binary	SAMEA1119526	SAMEA1119526	4.8	4	0.00609476	0	train_set
Pyrazinamide Binary	SAMEA1119524	SAMEA1119524	3.1.1	3	0.00968829	0	train_set
Pyrazinamide Binary	SAMEA1119521	SAMEA1119521	4.3.3	4	0.00995492	0	validation_set
Pyrazinamide Binary	SAMEA1119519	SAMEA1119519	3.1.2.2	3	0.0123481	0	train_set
Pyrazinamide Binary	SAMEA1119518	SAMEA1119518	4.8	4	0.00855211	0	train_set
Pyrazinamide Binary	SAMEA1119516	SAMEA1119516	4.1.1.3	4	0.0104578	0	validation_set
Pyrazinamide Binary	SAMEA1119515	SAMEA1119515	3	3	0.0236295	0	train_set
Pyrazinamide Binary	SAMEA1119510	SAMEA1119510	3.1.2.1	3	0.0192753	0	train_set
Pyrazinamide Binary	SAMEA1119509	SAMEA1119509	4.1.2.1	4	0.0151785	0	train_set
Pyrazinamide Binary	SAMEA1119504	SAMEA1119504	3	3	0.0155552	0	train_set
Pyrazinamide Binary	SAMEA1119503	SAMEA1119503	4.9	4	0.00465269	0	train_set
Pyrazinamide Binary	SAMEA1119501	SAMEA1119501	4.3.4.2	4	0.00334534	0	train_set
Pyrazinamide Binary	SAMEA1119498	SAMEA1119498	1.2.1	1	0.029526	0	train_set
Pyrazinamide Binary	SAMEA1119492	SAMEA1119492	4.1.1.1	4	0.0107254	0	train_set
Pyrazinamide Binary	SAMEA1119491	SAMEA1119491	4.1.1.3	4	0.0163258	0	train_set
Pyrazinamide Binary	SAMEA1119490	SAMEA1119490	3	3	0.0113188	0	train_set
Pyrazinamide Binary	SAMEA1119484	SAMEA1119484	1.2.2	1	0.0199775	0	train_set
Pyrazinamide Binary	SAMEA1119481	SAMEA1119481	3	3	0.0171135	0	train_set
Pyrazinamide Binary	SAMEA1119479	SAMEA1119479	1.2.1	1	0.0156062	0	validation_set
Pyrazinamide Binary	SAMEA1119477	SAMEA1119477	3	3	0.0117368	0	train_set
Pyrazinamide Binary	SAMEA1119473	SAMEA1119473	3	3	0.0111831	0	train_set
Pyrazinamide Binary	SAMEA1119472	SAMEA1119472	4.2.1	4	0.0135135	0	train_set
Pyrazinamide Binary	SAMEA1119468	SAMEA1119468	3.1.2	3	0.018406	0	train_set
Pyrazinamide Binary	SAMEA1119466	SAMEA1119466	BOV_AFRI	BOV_AFRI	0.015804	1	train_set
Pyrazinamide Binary	SAMEA1119463	SAMEA1119463	2.2.1	2	0.01	0	train_set
Pyrazinamide Binary	SAMEA1119462	SAMEA1119462	4.3.4.2.1	4	0.0045403	0	train_set
Pyrazinamide Binary	SAMEA1119459	SAMEA1119459	3.1.2.1	3	0.0209333	0	train_set
Pyrazinamide Binary	SAMEA1119455	SAMEA1119455	4.8	4	0.0117376	0	train_set
Pyrazinamide Binary	SAMEA1119447	SAMEA1119447	3	3	0.00898217	0	train_set
Pyrazinamide Binary	SAMEA1119446	SAMEA1119446	3	3	0.020297	0	validation_set
Pyrazinamide Binary	SAMEA1119445	SAMEA1119445	3.1.2.1	3	0.0223537	0	train_set
Pyrazinamide Binary	SAMEA1119444	SAMEA1119444	4.1.2.1	4	0.0158503	0	train_set
Pyrazinamide Binary	SAMEA1119443	SAMEA1119443	4.8	4	0.0047773	0	train_set
Pyrazinamide Binary	SAMEA1119440	SAMEA1119440	4.8	4	0.00762112	0	train_set
Pyrazinamide Binary	SAMEA1119437	SAMEA1119437	3.1.2	3	0.0132059	0	train_set
Pyrazinamide Binary	SAMEA1119436	SAMEA1119436	1.2.1	1	0.0207997	0	train_set
Pyrazinamide Binary	SAMEA1119435	SAMEA1119435	3	3	0.0170467	0	validation_set
Pyrazinamide Binary	SAMEA1119433	SAMEA1119433	4.8	4	0.00896018	0	train_set
Pyrazinamide Binary	SAMEA1119431	SAMEA1119431	3	3	0.00732733	0	train_set
Pyrazinamide Binary	SAMEA1119430	SAMEA1119430	4.5	4	0.00605137	0	train_set
Pyrazinamide Binary	SAMEA1119428	SAMEA1119428	1.2.2	1	0.0223521	0	train_set
Pyrazinamide Binary	SAMEA1119426	SAMEA1119426	4.8	4	0.00804555	0	train_set
Pyrazinamide Binary	SAMEA1119425	SAMEA1119425	3	3	0.0158129	0	train_set
Pyrazinamide Binary	SAMEA1119423	SAMEA1119423	3	3	0.0102546	0	train_set
Pyrazinamide Binary	SAMEA1119420	SAMEA1119420	4.8	4	0.00885736	0	train_set
Pyrazinamide Binary	SAMEA1119419	SAMEA1119419	3	3	0.00903448	0	train_set
Pyrazinamide Binary	SAMEA1119416	SAMEA1119416	4.8	4	0.00525215	0	train_set
Pyrazinamide Binary	SAMEA1119415	SAMEA1119415	4.3.1	4	0.00474058	0	train_set
Pyrazinamide Binary	SAMEA1119403	SAMEA1119403	1.1.2	1	0.0338841	0	validation_set
Pyrazinamide Binary	SAMEA1119402	SAMEA1119402	4.1.2.1	4	0.013591	0	train_set
Pyrazinamide Binary	SAMEA1119398	SAMEA1119398	3	3	0.0119651	0	train_set
Pyrazinamide Binary	SAMEA1119397	SAMEA1119397	3	3	0.00975762	0	train_set
Pyrazinamide Binary	SAMEA1119394	SAMEA1119394	3	3	0.010234	0	train_set
Pyrazinamide Binary	SAMEA1119393	SAMEA1119393	4.4.1.1	4	0.0139445	0	train_set
Pyrazinamide Binary	SAMEA1119392	SAMEA1119392	3	3	0.0139215	0	train_set
Pyrazinamide Binary	SAMEA1119389	SAMEA1119389	4.8	4	0.00590967	0	train_set
Pyrazinamide Binary	SAMEA1119386	SAMEA1119386	5	5	0.0248084	0	train_set
Pyrazinamide Binary	SAMEA1119383	SAMEA1119383	1.1.2	1	0.0261177	0	train_set
Pyrazinamide Binary	SAMEA1119382	SAMEA1119382	4.1.2.1	4	0.0165344	0	train_set
Pyrazinamide Binary	SAMEA1119370	SAMEA1119370	4	4	0.00756684	0	validation_set
Pyrazinamide Binary	SAMEA1119366	SAMEA1119366	2.2.1	2	0.0127999	0	train_set
Pyrazinamide Binary	SAMEA1119363	SAMEA1119363	3.1.2.2	3	0.00931716	0	train_set
Pyrazinamide Binary	SAMEA1119356	SAMEA1119356	1.2.2	1	0.017818	0	train_set
Pyrazinamide Binary	SAMEA1119355	SAMEA1119355	4.2.2	4	0.0185754	0	train_set
Pyrazinamide Binary	SAMEA1119354	SAMEA1119354	4.5	4	0.00530337	0	validation_set
Pyrazinamide Binary	SAMEA1119352	SAMEA1119352	4.3.4.1	4	0.0187782	0	train_set
Pyrazinamide Binary	SAMEA1119351	SAMEA1119351	3.1.2	3	0.0168539	0	train_set
Pyrazinamide Binary	SAMEA1119350	SAMEA1119350	4.1.2.1	4	0.0165451	0	train_set
Pyrazinamide Binary	SAMEA1119349	SAMEA1119349	3.1.1	3	0.024173	0	train_set
Pyrazinamide Binary	SAMEA1119348	SAMEA1119348	4.1.2.1	4	0.0139396	0	train_set
Pyrazinamide Binary	SAMEA1119347	SAMEA1119347	4.9	4	0.0118984	0	train_set
Pyrazinamide Binary	SAMEA1119343	SAMEA1119343	4.3.3	4	0.00647621	0	train_set
Pyrazinamide Binary	SAMEA1119339	SAMEA1119339	3	3	0.00825418	0	train_set
Pyrazinamide Binary	SAMEA1119335	SAMEA1119335	1.1.2	1	0.0137	0	validation_set
Pyrazinamide Binary	SAMEA1119334	SAMEA1119334	3	3	0.00790578	0	train_set
Pyrazinamide Binary	SAMEA1119333	SAMEA1119333	3	3	0.032328	0	train_set
Pyrazinamide Binary	SAMEA1119332	SAMEA1119332	3	3	0.012159	0	train_set
Pyrazinamide Binary	SAMEA1119330	SAMEA1119330	1.1.2	1	0.0192015	0	train_set
Pyrazinamide Binary	SAMEA1119327	SAMEA1119327	4.1.2.1	4	0.0141007	0	validation_set
Pyrazinamide Binary	SAMEA1119326	SAMEA1119326	4.8	4	0.00724045	0	train_set
Pyrazinamide Binary	SAMEA1119325	SAMEA1119325	BOV_AFRI	BOV_AFRI	0.0177081	1	train_set
Pyrazinamide Binary	SAMEA1119324	SAMEA1119324	3.1.2.2	3	0.0187802	0	train_set
Pyrazinamide Binary	SAMEA1119322	SAMEA1119322	3	3	0.0117217	0	train_set
Pyrazinamide Binary	SAMEA1119321	SAMEA1119321	4.3.1	4	0.00679731	0	validation_set
Pyrazinamide Binary	SAMEA1119311	SAMEA1119311	4.3.4.2.1	4	0.00729604	0	train_set
Pyrazinamide Binary	SAMEA1119310	SAMEA1119310	4.3.4.2.1	4	0.00350158	0	validation_set
Pyrazinamide Binary	SAMEA1119308	SAMEA1119308	3.1.1	3	0.0210838	0	train_set
Pyrazinamide Binary	SAMEA1119304	SAMEA1119304	2.2.1.2	2	0.013018	0	train_set
Pyrazinamide Binary	SAMEA1119303	SAMEA1119303	4.3.4.1	4	0.0214019	0	train_set
Pyrazinamide Binary	SAMEA1119301	SAMEA1119301	4.2.1	4	0.0227006	0	train_set
Pyrazinamide Binary	SAMEA1119300	SAMEA1119300	4.6.2	4	0.00796173	0	validation_set
Pyrazinamide Binary	SAMEA1119295	SAMEA1119295	4.3.4.2.1	4	0.00552711	0	train_set
Pyrazinamide Binary	SAMEA1119291	SAMEA1119291	1.1.1.1	1	0.0262992	0	train_set
Pyrazinamide Binary	SAMEA1119289	SAMEA1119289	4.1.1.1	4	0.00678598	0	train_set
Pyrazinamide Binary	SAMEA1119288	SAMEA1119288	1.1.2	1	0.0188096	0	train_set
Pyrazinamide Binary	SAMEA1119286	SAMEA1119286	3	3	0.0132665	0	train_set
Pyrazinamide Binary	SAMEA1119282	SAMEA1119282	4.1.2.1	4	0.0152495	0	validation_set
Pyrazinamide Binary	SAMEA1119281	SAMEA1119281	4.3.4.1	4	0.00854949	0	train_set
Pyrazinamide Binary	SAMEA1119278	SAMEA1119278	4.1.2.1	4	0.0149536	0	train_set
Pyrazinamide Binary	SAMEA1119277	SAMEA1119277	4.1.2.1	4	0.0167434	0	train_set
Pyrazinamide Binary	SAMEA1119272	SAMEA1119272	4.8	4	0.0184887	0	train_set
Pyrazinamide Binary	SAMEA1119269	SAMEA1119269	2.2.1	2	0.0131444	0	train_set
Pyrazinamide Binary	SAMEA1119266	SAMEA1119266	4.2.2	4	0.0243765	0	train_set
Pyrazinamide Binary	SAMEA1119261	SAMEA1119261	3	3	0.0173728	0	train_set
Pyrazinamide Binary	SAMEA1119260	SAMEA1119260	4.3.4.2	4	0.00344217	0	train_set
Pyrazinamide Binary	SAMEA1119258	SAMEA1119258	4.6.2.2	4	0.00675121	0	train_set
Pyrazinamide Binary	SAMEA1119257	SAMEA1119257	4	4	0.011569	0	train_set
Pyrazinamide Binary	SAMEA1119255	SAMEA1119255	4.1.1.3	4	0.0180714	0	train_set
Pyrazinamide Binary	SAMEA1119253	SAMEA1119253	4.1.2.1	4	0.0163893	0	train_set
Pyrazinamide Binary	SAMEA1119250	SAMEA1119250	2.2.1	2	0.0122951	0	train_set
Pyrazinamide Binary	SAMEA1119249	SAMEA1119249	3	3	0.0137814	0	train_set
Pyrazinamide Binary	SAMEA1119248	SAMEA1119248	4.1.2.1	4	0.0153153	0	train_set
Pyrazinamide Binary	SAMEA1119240	SAMEA1119240	3.1.1	3	0.0118842	0	train_set
Pyrazinamide Binary	SAMEA1119239	SAMEA1119239	3	3	0.0147818	0	train_set
Pyrazinamide Binary	SAMEA1119238	SAMEA1119238	4.1.1.1	4	0.00858801	0	train_set
Pyrazinamide Binary	SAMEA1119235	SAMEA1119235	3	3	0.0229602	0	train_set
Pyrazinamide Binary	SAMEA1119232	SAMEA1119232	4.8	4	0.00809625	0	train_set
Pyrazinamide Binary	SAMEA1119231	SAMEA1119231	4.1.2.1	4	0.0227732	0	validation_set
Pyrazinamide Binary	SAMEA1119230	SAMEA1119230	4.6.2.1	4	0.0100846	0	train_set
Pyrazinamide Binary	SAMEA1119229	SAMEA1119229	4.4	4	0.00602204	0	train_set
Pyrazinamide Binary	SAMEA1119228	SAMEA1119228	1.1.2	1	0.0196811	0	train_set
Pyrazinamide Binary	SAMEA1119227	SAMEA1119227	3	3	0.0144431	0	train_set
Pyrazinamide Binary	SAMEA1119224	SAMEA1119224	3	3	0.00967798	0	train_set
Pyrazinamide Binary	SAMEA1119220	SAMEA1119220	1.1.3	1	0.0220771	0	train_set
Pyrazinamide Binary	SAMEA1119218	SAMEA1119218	3	3	0.0116715	0	train_set
Pyrazinamide Binary	SAMEA1119214	SAMEA1119214	3.1.2	3	0.0147691	0	train_set
Pyrazinamide Binary	SAMEA1119212	SAMEA1119212	4.1.2	4	0.0165725	0	train_set
Pyrazinamide Binary	SAMEA1119210	SAMEA1119210	4.6.2.2	4	0.00860055	0	train_set
Pyrazinamide Binary	SAMEA1119207	SAMEA1119207	3.1.1	3	0.0169924	0	train_set
Pyrazinamide Binary	SAMEA1119206	SAMEA1119206	2.2.1	2	0.014886	0	train_set
Pyrazinamide Binary	SAMEA1119205	SAMEA1119205	3	3	0.0108514	0	train_set
Pyrazinamide Binary	SAMEA1119204	SAMEA1119204	3	3	0.0152021	0	train_set
Pyrazinamide Binary	SAMEA1119201	SAMEA1119201	2.2.1.1	2	0.0127443	0	validation_set
Pyrazinamide Binary	SAMEA1119200	SAMEA1119200	4.3.2	4	0.0102245	0	train_set
Pyrazinamide Binary	SAMEA1119198	SAMEA1119198	4.8	4	0.00652458	0	train_set
Pyrazinamide Binary	SAMEA1119197	SAMEA1119197	3	3	0.0222012	0	train_set
Pyrazinamide Binary	SAMEA1119196	SAMEA1119196	4.5	4	0.00536212	0	train_set
Pyrazinamide Binary	SAMEA1119193	SAMEA1119193	2.2.1	2	0.00859484	0	validation_set
Pyrazinamide Binary	SAMEA1119191	SAMEA1119191	3	3	0.0138239	0	validation_set
Pyrazinamide Binary	SAMEA1119182	SAMEA1119182	3	3	0.0177418	0	train_set
Pyrazinamide Binary	SAMEA1119178	SAMEA1119178	3	3	0.00960633	0	train_set
Pyrazinamide Binary	SAMEA1119177	SAMEA1119177	3	3	0.0153547	0	train_set
Pyrazinamide Binary	SAMEA1119176	SAMEA1119176	4	4	0.00685654	0	train_set
Pyrazinamide Binary	SAMEA1119171	SAMEA1119171	4.8	4	0.00556938	0	train_set
Pyrazinamide Binary	SAMEA1119170	SAMEA1119170	3	3	0.0117541	0	train_set
Pyrazinamide Binary	SAMEA1119169	SAMEA1119169	3	3	0.0107522	0	train_set
Pyrazinamide Binary	SAMEA1119162	SAMEA1119162	3	3	0.00862397	0	train_set
Pyrazinamide Binary	SAMEA1119161	SAMEA1119161	4.8	4	0.0032515	0	train_set
Pyrazinamide Binary	SAMEA1119160	SAMEA1119160	3.1.1	3	0.0175498	0	train_set
Pyrazinamide Binary	SAMEA1119158	SAMEA1119158	4.2.2	4	0.0263288	0	train_set
Pyrazinamide Binary	SAMEA1119157	SAMEA1119157	4.8	4	0.00553746	0	train_set
Pyrazinamide Binary	SAMEA1119155	SAMEA1119155	3	3	0.00599507	0	train_set
Pyrazinamide Binary	SAMEA1119151	SAMEA1119151	4.1.2.1	4	0.0091887	0	train_set
Pyrazinamide Binary	SAMEA1119146	SAMEA1119146	1.1.2	1	0.0197724	0	train_set
Pyrazinamide Binary	SAMEA1119143	SAMEA1119143	3	3	0.038382	0	train_set
Pyrazinamide Binary	SAMEA1119141	SAMEA1119141	4.1.2.1	4	0.0189289	0	train_set
Pyrazinamide Binary	SAMEA1119135	SAMEA1119135	3	3	0.0121438	0	validation_set
Pyrazinamide Binary	SAMEA1119134	SAMEA1119134	4.4.1.1	4	0.0113506	0	train_set
Pyrazinamide Binary	SAMEA1119133	SAMEA1119133	3	3	0.00944127	0	train_set
Pyrazinamide Binary	SAMEA1119132	SAMEA1119132	2.2.1	2	0.0151346	0	train_set
Pyrazinamide Binary	SAMEA1119131	SAMEA1119131	2.2.1	2	0.0145631	0	train_set
Pyrazinamide Binary	SAMEA1119130	SAMEA1119130	3	3	0.00901771	0	train_set
Pyrazinamide Binary	SAMEA1119129	SAMEA1119129	1.2.1	1	0.0199929	0	train_set
Pyrazinamide Binary	SAMEA1119127	SAMEA1119127	4.3.3	4	0.00633694	0	train_set
Pyrazinamide Binary	SAMEA1119126	SAMEA1119126	1.1.2	1	0.020432	0	train_set
Pyrazinamide Binary	SAMEA1119125	SAMEA1119125	4.1.1.3	4	0.0146822	0	train_set
Pyrazinamide Binary	SAMEA1119123	SAMEA1119123	3	3	0.0134037	0	train_set
Pyrazinamide Binary	SAMEA1119121	SAMEA1119121	3	3	0.0135209	0	train_set
Pyrazinamide Binary	SAMEA1119120	SAMEA1119120	4.9	4	0.00587173	0	train_set
Pyrazinamide Binary	SAMEA1119119	SAMEA1119119	3	3	0.0132554	0	train_set
Pyrazinamide Binary	SAMEA1119117	SAMEA1119117	2.2.1.1	2	0.027511	0	validation_set
Pyrazinamide Binary	SAMEA1119115	SAMEA1119115	4.4.1.1	4	0.00818314	0	train_set
Pyrazinamide Binary	SAMEA1119114	SAMEA1119114	1.2.2	1	0.011997	0	validation_set
Pyrazinamide Binary	SAMEA1119112	SAMEA1119112	4.1.2.1	4	0.0187141	0	train_set
Pyrazinamide Binary	SAMEA1119111	SAMEA1119111	4.1.2.1	4	0.0136878	0	train_set
Pyrazinamide Binary	SAMEA1119108	SAMEA1119108	4.1.2.1	4	0.021113	0	validation_set
Pyrazinamide Binary	SAMEA1119107	SAMEA1119107	1.2.2	1	0.0188667	0	validation_set
Pyrazinamide Binary	SAMEA1119106	SAMEA1119106	3	3	0.011878	0	validation_set
Pyrazinamide Binary	SAMEA1119103	SAMEA1119103	1.1.2	1	0.0282656	0	train_set
Pyrazinamide Binary	SAMEA1119100	SAMEA1119100	4.6.2.2	4	0.00869202	0	validation_set
Pyrazinamide Binary	SAMEA1119098	SAMEA1119098	4.1.2	4	0.0201764	0	train_set
Pyrazinamide Binary	SAMEA1119097	SAMEA1119097	3	3	0.012449	0	train_set
Pyrazinamide Binary	SAMEA1119096	SAMEA1119096	4.8	4	0.00957711	0	validation_set
Pyrazinamide Binary	SAMEA1119094	SAMEA1119094	3	3	0.0102662	0	train_set
Pyrazinamide Binary	SAMEA1119093	SAMEA1119093	4.5	4	0.00726851	0	train_set
Pyrazinamide Binary	SAMEA1119092	SAMEA1119092	3	3	0.00849486	0	train_set
Pyrazinamide Binary	SAMEA1119090	SAMEA1119090	4.1.2.1	4	0.0153163	0	train_set
Pyrazinamide Binary	SAMEA1119089	SAMEA1119089	4.1.1.3	4	0.0188602	0	train_set
Pyrazinamide Binary	SAMEA1119086	SAMEA1119086	4.1.1.3	4	0.0224374	0	train_set
Pyrazinamide Binary	SAMEA1119082	SAMEA1119082	1.1.2	1	0.0199448	0	train_set
Pyrazinamide Binary	SAMEA1119080	SAMEA1119080	4.8	4	0.0108262	0	train_set
Pyrazinamide Binary	SAMEA1119075	SAMEA1119075	3	3	0.0150141	0	validation_set
Pyrazinamide Binary	SAMEA1119074	SAMEA1119074	3	3	0.0122009	0	train_set
Pyrazinamide Binary	SAMEA1119073	SAMEA1119073	4.8	4	0.00771407	0	train_set
Pyrazinamide Binary	SAMEA1119069	SAMEA1119069	2.2.1	2	0.0136059	0	train_set
Pyrazinamide Binary	SAMEA1119068	SAMEA1119068	3	3	0.00747138	0	train_set
Pyrazinamide Binary	SAMEA1119062	SAMEA1119062	4.8	4	0.0060626	0	train_set
Pyrazinamide Binary	SAMEA1119058	SAMEA1119058	3	3	0.0174783	0	train_set
Pyrazinamide Binary	SAMEA1119057	SAMEA1119057	4.1.1.3	4	0.013928	0	train_set
Pyrazinamide Binary	SAMEA1119053	SAMEA1119053	3	3	0.0133411	0	train_set
Pyrazinamide Binary	SAMEA1119051	SAMEA1119051	3	3	0.00716261	0	train_set
Pyrazinamide Binary	SAMEA1119050	SAMEA1119050	4.8	4	0.0103557	0	train_set
Pyrazinamide Binary	SAMEA1119048	SAMEA1119048	3	3	0.0160205	0	train_set
Pyrazinamide Binary	SAMEA1119045	SAMEA1119045	4.8	4	0.00946986	0	train_set
Pyrazinamide Binary	SAMEA1119044	SAMEA1119044	1.1.2	1	0.0241453	0	train_set
Pyrazinamide Binary	SAMEA1119039	SAMEA1119039	4.9	4	0.00795997	0	train_set
Pyrazinamide Binary	SAMEA1119038	SAMEA1119038	1.1.2	1	0.0146027	0	train_set
Pyrazinamide Binary	SAMEA1119037	SAMEA1119037	3	3	0.032525	0	train_set
Pyrazinamide Binary	SAMEA1119036	SAMEA1119036	3	3	0.0175139	0	train_set
Pyrazinamide Binary	SAMEA1119032	SAMEA1119032	1.2.2	1	0.0202355	0	validation_set
Pyrazinamide Binary	SAMEA1119025	SAMEA1119025	4.2.2	4	0.0210623	0	train_set
Pyrazinamide Binary	SAMEA1119024	SAMEA1119024	3	3	0.0114024	0	validation_set
Pyrazinamide Binary	SAMEA1119023	SAMEA1119023	4.1.2.1	4	0.0163995	0	train_set
Pyrazinamide Binary	SAMEA1119021	SAMEA1119021	3	3	0.0141202	0	train_set
Pyrazinamide Binary	SAMEA1119019	SAMEA1119019	3	3	0.0116264	0	train_set
Pyrazinamide Binary	SAMEA1119016	SAMEA1119016	2.2.1	2	0.00956981	1	train_set
Pyrazinamide Binary	SAMEA1119015	SAMEA1119015	3.1.2	3	0.0132159	0	train_set
Pyrazinamide Binary	SAMEA1119014	SAMEA1119014	3.1.2.2	3	0.0211836	0	train_set
Pyrazinamide Binary	SAMEA1119013	SAMEA1119013	3	3	0.0138834	0	train_set
Pyrazinamide Binary	SAMEA1119012	SAMEA1119012	4.3.4.2	4	0.00735549	1	train_set
Pyrazinamide Binary	SAMEA1119009	SAMEA1119009	1.1.2	1	0.0253798	0	train_set
Pyrazinamide Binary	SAMEA1119008	SAMEA1119008	3	3	0.0175846	0	train_set
Pyrazinamide Binary	SAMEA1119003	SAMEA1119003	4.1.1.1	4	0.00902885	0	train_set
Pyrazinamide Binary	SAMEA1119000	SAMEA1119000	4.3.3	4	0.00331573	0	train_set
Pyrazinamide Binary	SAMEA1118997	SAMEA1118997	3	3	0.03302	0	train_set
Pyrazinamide Binary	SAMEA1118991	SAMEA1118991	4.4.1.2	4	0.0128055	0	train_set
Pyrazinamide Binary	SAMEA1118987	SAMEA1118987	4.1.1.3	4	0.0218324	0	train_set
Pyrazinamide Binary	SAMEA1118986	SAMEA1118986	3	3	0.017972	0	train_set
Pyrazinamide Binary	SAMEA1118983	SAMEA1118983	3	3	0.0107731	0	train_set
Pyrazinamide Binary	SAMEA1118982	SAMEA1118982	3	3	0.013664	0	train_set
Pyrazinamide Binary	SAMEA1118977	SAMEA1118977	1.1.3	1	0.0149569	0	train_set
Pyrazinamide Binary	SAMEA1118973	SAMEA1118973	4.3.3	4	0.00677732	0	train_set
Pyrazinamide Binary	SAMEA1118972	SAMEA1118972	4.1.1.3	4	0.0197836	0	validation_set
Pyrazinamide Binary	SAMEA1118971	SAMEA1118971	4.3.4.2	4	0.00539014	0	train_set
Pyrazinamide Binary	SAMEA1118970	SAMEA1118970	4.9	4	0.00765213	0	train_set
Pyrazinamide Binary	SAMEA1118959	SAMEA1118959	3	3	0.00774051	0	train_set
Pyrazinamide Binary	SAMEA1118956	SAMEA1118956	3	3	0.0106542	0	train_set
Pyrazinamide Binary	SAMEA1118955	SAMEA1118955	3	3	0.0107261	0	train_set
Pyrazinamide Binary	SAMEA1118953	SAMEA1118953	4.6.2.2	4	0.00440957	0	train_set
Pyrazinamide Binary	SAMEA1118952	SAMEA1118952	4.3.3	4	0.00509771	0	train_set
Pyrazinamide Binary	SAMEA1118945	SAMEA1118945	3	3	0.0146876	0	train_set
Pyrazinamide Binary	SAMEA1118940	SAMEA1118940	4.8	4	0.00584226	0	train_set
Pyrazinamide Binary	SAMEA1118938	SAMEA1118938	4.1.1.1	4	0.00930841	0	train_set
Pyrazinamide Binary	SAMEA1118935	SAMEA1118935	4.1.2.1	4	0.0213234	0	train_set
Pyrazinamide Binary	SAMEA1118934	SAMEA1118934	1.1.2	1	0.0168205	0	train_set
Pyrazinamide Binary	SAMEA1118932	SAMEA1118932	3	3	0.0249911	0	train_set
Pyrazinamide Binary	SAMEA1118929	SAMEA1118929	3	3	0.0133611	0	train_set
Pyrazinamide Binary	SAMEA1118925	SAMEA1118925	4.1.2.1	4	0.0139783	0	train_set
Pyrazinamide Binary	SAMEA1118916	SAMEA1118916	4.1.2.1	4	0.0117513	0	train_set
Pyrazinamide Binary	SAMEA1118913	SAMEA1118913	3	3	0.0150657	0	train_set
Pyrazinamide Binary	SAMEA1118912	SAMEA1118912	1.2.1	1	0.00844309	0	train_set
Pyrazinamide Binary	SAMEA1118911	SAMEA1118911	3.1.1	3	0.0188204	0	train_set
Pyrazinamide Binary	SAMEA1118910	SAMEA1118910	3	3	0.0118445	0	train_set
Pyrazinamide Binary	SAMEA1118909	SAMEA1118909	3	3	0.0114466	0	train_set
Pyrazinamide Binary	SAMEA1118908	SAMEA1118908	4.8	4	0.00581959	0	train_set
Pyrazinamide Binary	SAMEA1118901	SAMEA1118901	3	3	0.0189775	1	train_set
Pyrazinamide Binary	SAMEA1118896	SAMEA1118896	3	3	0.0150144	0	train_set
Pyrazinamide Binary	SAMEA1118895	SAMEA1118895	2.2.1	2	0.0214702	0	train_set
Pyrazinamide Binary	SAMEA1118892	SAMEA1118892	1.2.2	1	0.0170353	0	train_set
Pyrazinamide Binary	SAMEA1118891	SAMEA1118891	4.1.2.1	4	0.0135547	0	validation_set
Pyrazinamide Binary	SAMEA1118890	SAMEA1118890	4.1	4	0.0146582	0	validation_set
Pyrazinamide Binary	SAMEA1118887	SAMEA1118887	4.1.1.2	4	0.0683135	0	train_set
Pyrazinamide Binary	SAMEA1118886	SAMEA1118886	3	3	0.00939649	0	train_set
Pyrazinamide Binary	SAMEA1118885	SAMEA1118885	4.9	4	0.00553817	0	train_set
Pyrazinamide Binary	SAMEA1118884	SAMEA1118884	4.6.2.2	4	0.00797872	0	train_set
Pyrazinamide Binary	SAMEA1118882	SAMEA1118882	2.2.1	2	0.0091888	0	train_set
Pyrazinamide Binary	SAMEA1118878	SAMEA1118878	2.2.1	2	0.0145947	0	train_set
Pyrazinamide Binary	SAMEA1118877	SAMEA1118877	1.1.2	1	0.0264908	0	train_set
Pyrazinamide Binary	SAMEA1118876	SAMEA1118876	4.3.4.2.1	4	0.00395028	0	train_set
Pyrazinamide Binary	SAMEA1118875	SAMEA1118875	1.1.2	1	0.0267006	0	train_set
Pyrazinamide Binary	SAMEA1118870	SAMEA1118870	3	3	0.0193761	0	train_set
Pyrazinamide Binary	SAMEA1118869	SAMEA1118869	1.1.2	1	0.0109123	0	train_set
Pyrazinamide Binary	SAMEA1118868	SAMEA1118868	1.2.2	1	0.0244872	0	train_set
Pyrazinamide Binary	SAMEA1118866	SAMEA1118866	3	3	0.0130139	0	train_set
Pyrazinamide Binary	SAMEA1118865	SAMEA1118865	3	3	0.0118216	0	train_set
Pyrazinamide Binary	SAMEA1118864	SAMEA1118864	3	3	0.0152824	0	train_set
Pyrazinamide Binary	SAMEA1118859	SAMEA1118859	3	3	0.0147947	0	train_set
Pyrazinamide Binary	SAMEA1118857	SAMEA1118857	4.7	4	0.00606478	0	train_set
Pyrazinamide Binary	SAMEA1118853	SAMEA1118853	3	3	0.0108221	0	train_set
Pyrazinamide Binary	SAMEA1118852	SAMEA1118852	BOV_AFRI	BOV_AFRI	0.0320369	0	train_set
Pyrazinamide Binary	SAMEA1118851	SAMEA1118851	1.2.2	1	0.0198155	0	validation_set
Pyrazinamide Binary	SAMEA1118848	SAMEA1118848	2.2.1	2	0.0104193	0	train_set
Pyrazinamide Binary	SAMEA1118847	SAMEA1118847	3	3	0.00939656	0	train_set
Pyrazinamide Binary	SAMEA1118845	SAMEA1118845	3	3	0.0102358	0	train_set
Pyrazinamide Binary	SAMEA1118842	SAMEA1118842	4.8	4	0.00993491	0	train_set
Pyrazinamide Binary	SAMEA1118840	SAMEA1118840	4.1.1.3	4	0.0202	0	train_set
Pyrazinamide Binary	SAMEA1118838	SAMEA1118838	1.2.2	1	0.0178128	0	train_set
Pyrazinamide Binary	SAMEA1118835	SAMEA1118835	4.8	4	0.00621712	0	train_set
Pyrazinamide Binary	SAMEA1118834	SAMEA1118834	4.8	4	0.0077715	0	train_set
Pyrazinamide Binary	SAMEA1118832	SAMEA1118832	3	3	0.0137837	0	train_set
Pyrazinamide Binary	SAMEA1118831	SAMEA1118831	4.6.1.1	4	0.0085608	0	train_set
Pyrazinamide Binary	SAMEA1118829	SAMEA1118829	4.6	4	0.00662478	0	validation_set
Pyrazinamide Binary	SAMEA1118827	SAMEA1118827	5	5	0.012001	0	train_set
Pyrazinamide Binary	SAMEA1118824	SAMEA1118824	4.8	4	0.0104881	0	train_set
Pyrazinamide Binary	SAMEA1118816	SAMEA1118816	4.4	4	0.00402572	0	validation_set
Pyrazinamide Binary	SAMEA1118815	SAMEA1118815	3	3	0.019819	0	train_set
Pyrazinamide Binary	SAMEA1118811	SAMEA1118811	3	3	0.0112448	0	train_set
Pyrazinamide Binary	SAMEA1118808	SAMEA1118808	4.1.1.1	4	0.00956636	0	train_set
Pyrazinamide Binary	SAMEA1118804	SAMEA1118804	4.3.4.2	4	0.00625049	0	train_set
Pyrazinamide Binary	SAMEA1118802	SAMEA1118802	4.3.3	4	0.0132129	0	validation_set
Pyrazinamide Binary	SAMEA1118801	SAMEA1118801	3	3	0.0139843	0	train_set
Pyrazinamide Binary	SAMEA1118799	SAMEA1118799	3	3	0.00862838	0	train_set
Pyrazinamide Binary	SAMEA1118797	SAMEA1118797	1.1.2	1	0.0195452	0	train_set
Pyrazinamide Binary	SAMEA1118793	SAMEA1118793	2.2.1	2	0.0191661	0	train_set
Pyrazinamide Binary	SAMEA1118789	SAMEA1118789	4.2.1	4	0.0157942	1	train_set
Pyrazinamide Binary	SAMEA1118785	SAMEA1118785	3.1.2.1	3	0.0178609	0	train_set
Pyrazinamide Binary	SAMEA1118784	SAMEA1118784	4.6.2	4	0.00945866	0	validation_set
Pyrazinamide Binary	SAMEA1118783	SAMEA1118783	4.1.1.3	4	0.0155658	0	validation_set
Pyrazinamide Binary	SAMEA1118782	SAMEA1118782	3	3	0.00940415	0	train_set
Pyrazinamide Binary	SAMEA1118779	SAMEA1118779	3.1.1	3	0.0109589	0	train_set
Pyrazinamide Binary	SAMEA1118775	SAMEA1118775	3	3	0.0120197	0	train_set
Pyrazinamide Binary	SAMEA1118769	SAMEA1118769	3	3	0.00843593	0	train_set
Pyrazinamide Binary	SAMEA1118768	SAMEA1118768	4.7	4	0.00603203	0	train_set
Pyrazinamide Binary	SAMEA1118763	SAMEA1118763	4.7	4	0.00576507	0	train_set
Pyrazinamide Binary	SAMEA1118761	SAMEA1118761	3.1.2.2	3	0.0126231	0	validation_set
Pyrazinamide Binary	SAMEA1118760	SAMEA1118760	4.3.3	4	0.00604089	0	train_set
Pyrazinamide Binary	SAMEA1118759	SAMEA1118759	4.8	4	0.0172617	0	train_set
Pyrazinamide Binary	SAMEA1118758	SAMEA1118758	3	3	0.0134993	0	train_set
Pyrazinamide Binary	SAMEA1118756	SAMEA1118756	3.1.2	3	0.0231166	0	train_set
Pyrazinamide Binary	SAMEA1118753	SAMEA1118753	2.2.1	2	0.0174989	0	train_set
Pyrazinamide Binary	SAMEA1118752	SAMEA1118752	4.6.2.2	4	0.00468645	0	train_set
Pyrazinamide Binary	SAMEA1118751	SAMEA1118751	4.6.2	4	0.00853092	0	train_set
Pyrazinamide Binary	SAMEA1118749	SAMEA1118749	4.1.1.3	4	0.0224751	0	validation_set
Pyrazinamide Binary	SAMEA1118748	SAMEA1118748	3	3	0.0137671	0	train_set
Pyrazinamide Binary	SAMEA1118745	SAMEA1118745	2.2.1	2	0.0182015	1	train_set
Pyrazinamide Binary	SAMEA1118742	SAMEA1118742	4.8	4	0.0127168	0	validation_set
Pyrazinamide Binary	SAMEA1118741	SAMEA1118741	4.1.1.1	4	0.00829634	0	train_set
Pyrazinamide Binary	SAMEA1118737	SAMEA1118737	3.1.2	3	0.0120375	0	train_set
Pyrazinamide Binary	SAMEA1118734	SAMEA1118734	3	3	0.0936029	0	train_set
Pyrazinamide Binary	SAMEA1118733	SAMEA1118733	3.1.1	3	0.0117215	0	train_set
Pyrazinamide Binary	SAMEA1118731	SAMEA1118731	4.3.3	4	0.0169614	0	train_set
Pyrazinamide Binary	SAMEA1118729	SAMEA1118729	4.6.2.2	4	0.0112403	0	train_set
Pyrazinamide Binary	SAMEA1118724	SAMEA1118724	4.1.1.3	4	0.0151921	0	train_set
Pyrazinamide Binary	SAMEA1118723	SAMEA1118723	3	3	0.0112289	0	train_set
Pyrazinamide Binary	SAMEA1118721	SAMEA1118721	1.1.2	1	0.0223647	0	train_set
Pyrazinamide Binary	SAMEA1118717	SAMEA1118717	4.1.2.1	4	0.0193943	0	train_set
Pyrazinamide Binary	SAMEA1118716	SAMEA1118716	4.1.2.1	4	0.0148533	0	train_set
Pyrazinamide Binary	SAMEA1118715	SAMEA1118715	3	3	0.0113734	0	train_set
Pyrazinamide Binary	SAMEA1118713	SAMEA1118713	3	3	0.0159482	0	validation_set
Pyrazinamide Binary	SAMEA1118710	SAMEA1118710	4.2.1	4	0.0270811	0	train_set
Pyrazinamide Binary	SAMEA1118704	SAMEA1118704	4.2.1	4	0.0224576	0	train_set
Pyrazinamide Binary	SAMEA1118700	SAMEA1118700	1.2.1	1	0.0183163	0	train_set
Pyrazinamide Binary	SAMEA1118695	SAMEA1118695	2.2.1	2	0.0197803	0	train_set
Pyrazinamide Binary	SAMEA1118691	SAMEA1118691	3	3	0.0155915	0	train_set
Pyrazinamide Binary	SAMEA1118689	SAMEA1118689	3	3	0.01359	0	train_set
Pyrazinamide Binary	SAMEA1118687	SAMEA1118687	3	3	0.0170866	0	train_set
Pyrazinamide Binary	SAMEA1118685	SAMEA1118685	3.1.2	3	0.0098956	0	train_set
Pyrazinamide Binary	SAMEA1118684	SAMEA1118684	3	3	0.0172536	0	train_set
Pyrazinamide Binary	SAMEA1118683	SAMEA1118683	4.2.1	4	0.0287452	0	train_set
Pyrazinamide Binary	SAMEA1118680	SAMEA1118680	3	3	0.0122074	0	train_set
Pyrazinamide Binary	SAMEA1118671	SAMEA1118671	3	3	0.0179265	0	train_set
Pyrazinamide Binary	SAMEA1118670	SAMEA1118670	4.1.2	4	0.0200858	0	train_set
Pyrazinamide Binary	SAMEA1118665	SAMEA1118665	4.4.1.1	4	0.0125896	0	train_set
Pyrazinamide Binary	SAMEA1118659	SAMEA1118659	4.4.1.1	4	0.0095518	0	validation_set
Pyrazinamide Binary	SAMEA1118657	SAMEA1118657	4.1.2.1	4	0.0154004	0	train_set
Pyrazinamide Binary	SAMEA1118655	SAMEA1118655	4.1.2.1	4	0.0197007	0	train_set
Pyrazinamide Binary	SAMEA1118653	SAMEA1118653	3	3	0.0155881	0	train_set
Pyrazinamide Binary	SAMEA1118652	SAMEA1118652	2.2.1	2	0.0169752	0	train_set
Pyrazinamide Binary	SAMEA1118650	SAMEA1118650	3	3	0.0136878	0	train_set
Pyrazinamide Binary	SAMEA1118649	SAMEA1118649	3	3	0.0192636	0	train_set
Pyrazinamide Binary	SAMEA1118647	SAMEA1118647	3	3	0.0145978	0	train_set
Pyrazinamide Binary	SAMEA1118646	SAMEA1118646	4.8	4	0.0128144	0	train_set
Pyrazinamide Binary	SAMEA1118645	SAMEA1118645	3	3	0.0115133	0	train_set
Pyrazinamide Binary	SAMEA1118644	SAMEA1118644	1.1.2	1	0.025213	0	train_set
Pyrazinamide Binary	SAMEA1118643	SAMEA1118643	3	3	0.0129505	0	train_set
Pyrazinamide Binary	SAMEA1118642	SAMEA1118642	3	3	0.0126206	0	train_set
Pyrazinamide Binary	SAMEA1118640	SAMEA1118640	1.1.3	1	0.018505	0	train_set
Pyrazinamide Binary	SAMEA1118637	SAMEA1118637	4.6.2.1	4	0.00965083	0	train_set
Pyrazinamide Binary	SAMEA1118636	SAMEA1118636	3	3	0.0115078	0	train_set
Pyrazinamide Binary	SAMEA1118635	SAMEA1118635	4.8	4	0.0138244	0	train_set
Pyrazinamide Binary	SAMEA1118634	SAMEA1118634	3	3	0.0115225	0	validation_set
Pyrazinamide Binary	SAMEA1118629	SAMEA1118629	3	3	0.0119752	0	validation_set
Pyrazinamide Binary	SAMEA1118628	SAMEA1118628	2.2.1	2	0.0133396	0	train_set
Pyrazinamide Binary	SAMEA1118622	SAMEA1118622	2.2.1	2	0.0246713	0	validation_set
Pyrazinamide Binary	SAMEA1118620	SAMEA1118620	3.1.1	3	0.0158108	0	train_set
Pyrazinamide Binary	SAMEA1118616	SAMEA1118616	3.1.1	3	0.0185263	0	train_set
Pyrazinamide Binary	SAMEA1118615	SAMEA1118615	2.2.1	2	0.00839589	0	train_set
Pyrazinamide Binary	SAMEA1118611	SAMEA1118611	4.1.2.1	4	0.0154151	0	train_set
Pyrazinamide Binary	SAMEA1118607	SAMEA1118607	4.3.4.2.1	4	0.00476776	0	train_set
Pyrazinamide Binary	SAMEA1118605	SAMEA1118605	4.3.2	4	0.0055284	0	train_set
Pyrazinamide Binary	SAMEA1118604	SAMEA1118604	3	3	0.00874344	0	train_set
Pyrazinamide Binary	SAMEA1118603	SAMEA1118603	4.5	4	0.00621512	0	train_set
Pyrazinamide Binary	SAMEA1118601	SAMEA1118601	1.1.2	1	0.0230229	0	train_set
Pyrazinamide Binary	SAMEA1118600	SAMEA1118600	4.1.1.3	4	0.0106717	0	train_set
Pyrazinamide Binary	SAMEA1118599	SAMEA1118599	3	3	0.0131955	0	train_set
Pyrazinamide Binary	SAMEA1118597	SAMEA1118597	3	3	0.0119247	0	train_set
Pyrazinamide Binary	SAMEA1118595	SAMEA1118595	3	3	0.0129508	0	train_set
Pyrazinamide Binary	SAMEA1118593	SAMEA1118593	4.3.4.2.1	4	0.00656768	0	train_set
Pyrazinamide Binary	SAMEA1118591	SAMEA1118591	3	3	0.0150979	0	train_set
Pyrazinamide Binary	SAMEA1118588	SAMEA1118588	4.3.4.2	4	0.00606436	0	train_set
Pyrazinamide Binary	SAMEA1118585	SAMEA1118585	4.1.2.1	4	0.0187618	0	train_set
Pyrazinamide Binary	SAMEA1118584	SAMEA1118584	4.1.2.1	4	0.014064	0	train_set
Pyrazinamide Binary	SAMEA1118583	SAMEA1118583	4.1.1.3	4	0.0186051	0	train_set
Pyrazinamide Binary	SAMEA1118581	SAMEA1118581	1.1.3	1	0.0307659	0	train_set
Pyrazinamide Binary	SAMEA1118573	SAMEA1118573	4.3.2.1	4	0.00413552	0	train_set
Pyrazinamide Binary	SAMEA1118572	SAMEA1118572	2.2.1	2	0.00839243	0	train_set
Pyrazinamide Binary	SAMEA1118570	SAMEA1118570	3	3	0.013486	0	train_set
Pyrazinamide Binary	SAMEA1118567	SAMEA1118567	1.1.2	1	0.019015	0	train_set
Pyrazinamide Binary	SAMEA1118562	SAMEA1118562	4.3.4.2.1	4	0.00540297	0	train_set
Pyrazinamide Binary	SAMEA1118561	SAMEA1118561	4.7	4	0.00576574	0	train_set
Pyrazinamide Binary	SAMEA1118560	SAMEA1118560	1.1.2	1	0.0199035	0	train_set
Pyrazinamide Binary	SAMEA1118558	SAMEA1118558	1.2.2	1	0.0177284	0	train_set
Pyrazinamide Binary	SAMEA1118556	SAMEA1118556	3	3	0.0239782	0	validation_set
Pyrazinamide Binary	SAMEA1118551	SAMEA1118551	3	3	0.0281305	0	train_set
Pyrazinamide Binary	SAMEA1118549	SAMEA1118549	1.1.3	1	0.0274734	0	train_set
Pyrazinamide Binary	SAMEA1118547	SAMEA1118547	3	3	0.0113066	0	train_set
Pyrazinamide Binary	SAMEA1118544	SAMEA1118544	4.9	4	0.00557192	0	validation_set
Pyrazinamide Binary	SAMEA1118541	SAMEA1118541	4.1.2	4	0.0145602	0	train_set
Pyrazinamide Binary	SAMEA1118538	SAMEA1118538	3	3	0.0133474	0	train_set
Pyrazinamide Binary	SAMEA1118536	SAMEA1118536	4.8	4	0.00897817	0	train_set
Pyrazinamide Binary	SAMEA1118533	SAMEA1118533	4.4.1.1	4	0.00692464	1	train_set
Pyrazinamide Binary	SAMEA1118531	SAMEA1118531	4.6.2.1	4	0.0101502	0	train_set
Pyrazinamide Binary	SAMEA1118526	SAMEA1118526	4.3.3	4	0.00753546	0	train_set
Pyrazinamide Binary	SAMEA1118525	SAMEA1118525	4.1.2.1	4	0.0305544	0	train_set
Pyrazinamide Binary	SAMEA1118524	SAMEA1118524	4.1.2.1	4	0.0150305	0	train_set
Pyrazinamide Binary	SAMEA1118521	SAMEA1118521	4.8	4	0.0138945	0	validation_set
Pyrazinamide Binary	SAMEA1118520	SAMEA1118520	1.1.3	1	0.0225746	0	train_set
Pyrazinamide Binary	SAMEA1118519	SAMEA1118519	4.5	4	0.00660187	0	train_set
Pyrazinamide Binary	SAMEA1118518	SAMEA1118518	4.1.1.1	4	0.0111355	0	train_set
Pyrazinamide Binary	SAMEA1118516	SAMEA1118516	4.1.1.2	4	0.0322757	0	train_set
Pyrazinamide Binary	SAMEA1118515	SAMEA1118515	4.2.1	4	0.0187779	0	train_set
Pyrazinamide Binary	SAMEA1118511	SAMEA1118511	3	3	0.0105005	0	train_set
Pyrazinamide Binary	SAMEA1118510	SAMEA1118510	3	3	0.0114707	0	train_set
Pyrazinamide Binary	SAMEA1118509	SAMEA1118509	4.6.2.2	4	0.00997547	0	train_set
Pyrazinamide Binary	SAMEA1118506	SAMEA1118506	3	3	0.011583	0	train_set
Pyrazinamide Binary	SAMEA1118503	SAMEA1118503	4.1.1.3	4	0.01333	0	train_set
Pyrazinamide Binary	SAMEA1118502	SAMEA1118502	3	3	0.0109613	0	train_set
Pyrazinamide Binary	SAMEA1118501	SAMEA1118501	4.6.1.1	4	0.0147702	0	train_set
Pyrazinamide Binary	SAMEA1118499	SAMEA1118499	4.8	4	0.00928218	0	train_set
Pyrazinamide Binary	SAMEA1118497	SAMEA1118497	3	3	0.00913901	0	train_set
Pyrazinamide Binary	SAMEA1118492	SAMEA1118492	4.1.1.1	4	0.00541712	0	validation_set
Pyrazinamide Binary	SAMEA1118489	SAMEA1118489	3	3	0.0168532	0	train_set
Pyrazinamide Binary	SAMEA1118488	SAMEA1118488	2.2.1	2	0.0107422	0	validation_set
Pyrazinamide Binary	SAMEA1118485	SAMEA1118485	1.1.3	1	0.0240234	0	train_set
Pyrazinamide Binary	SAMEA1118484	SAMEA1118484	4.1.1.1	4	0.00547086	0	train_set
Pyrazinamide Binary	SAMEA1118482	SAMEA1118482	3.1.2.1	3	0.0241798	0	train_set
Pyrazinamide Binary	SAMEA1118481	SAMEA1118481	4.1.1.1	4	0.00940361	0	validation_set
Pyrazinamide Binary	SAMEA1118477	SAMEA1118477	4.1.2.1	4	0.0213367	0	train_set
Pyrazinamide Binary	SAMEA1118475	SAMEA1118475	4.8	4	0.00529414	0	train_set
Pyrazinamide Binary	SAMEA1118474	SAMEA1118474	1.2.2	1	0.0225691	0	train_set
Pyrazinamide Binary	SAMEA1118473	SAMEA1118473	4.3.4.2	4	0.0160506	0	train_set
Pyrazinamide Binary	SAMEA1118468	SAMEA1118468	1.1.3	1	0.023125	0	train_set
Pyrazinamide Binary	SAMEA1118467	SAMEA1118467	3	3	0.0071915	0	train_set
Pyrazinamide Binary	SAMEA1118465	SAMEA1118465	1.1.3	1	0.0197831	0	train_set
Pyrazinamide Binary	SAMEA1118463	SAMEA1118463	2.2.1	2	0.0158066	0	validation_set
Pyrazinamide Binary	SAMEA1118462	SAMEA1118462	4.8	4	0.00969571	0	train_set
Pyrazinamide Binary	SAMEA1118461	SAMEA1118461	4.9	4	0.00557746	0	validation_set
Pyrazinamide Binary	SAMEA1118459	SAMEA1118459	4.8	4	0.00643666	0	train_set
Pyrazinamide Binary	SAMEA1118458	SAMEA1118458	4.8	4	0.00914529	0	train_set
Pyrazinamide Binary	SAMEA1118457	SAMEA1118457	3	3	0.013871	0	train_set
Pyrazinamide Binary	SAMEA1118456	SAMEA1118456	4.3.4.2.1	4	0.00406536	0	train_set
Pyrazinamide Binary	SAMEA1118455	SAMEA1118455	4.6.2	4	0.00913423	0	train_set
Pyrazinamide Binary	SAMEA1118452	SAMEA1118452	3	3	0.0132644	0	train_set
Pyrazinamide Binary	SAMEA1118449	SAMEA1118449	4.1.1.3	4	0.0142182	0	train_set
Pyrazinamide Binary	SAMEA1118446	SAMEA1118446	3.1.2.2	3	0.0174456	0	train_set
Pyrazinamide Binary	SAMEA1118439	SAMEA1118439	3	3	0.0105618	0	train_set
Pyrazinamide Binary	SAMEA1118437	SAMEA1118437	2.2.1	2	0.0802348	0	train_set
Pyrazinamide Binary	SAMEA1118435	SAMEA1118435	3	3	0.0118551	0	train_set
Pyrazinamide Binary	SAMEA1118432	SAMEA1118432	3	3	0.0105402	0	train_set
Pyrazinamide Binary	SAMEA1118427	SAMEA1118427	4.1.2.1	4	0.0197266	0	train_set
Pyrazinamide Binary	SAMEA1118424	SAMEA1118424	3	3	0.0130967	0	train_set
Pyrazinamide Binary	SAMEA1118422	SAMEA1118422	2.2.1	2	0.0118568	1	train_set
Pyrazinamide Binary	SAMEA1118421	SAMEA1118421	2.2.1	2	0.0144079	0	train_set
Pyrazinamide Binary	SAMEA1118419	SAMEA1118419	4.3.3	4	0.00871022	0	train_set
Pyrazinamide Binary	SAMEA1118418	SAMEA1118418	3	3	0.00977995	0	train_set
Pyrazinamide Binary	SAMEA1118417	SAMEA1118417	4.1.1.1	4	0.00912017	0	train_set
Pyrazinamide Binary	SAMEA1118416	SAMEA1118416	1.1.3	1	0.0268129	0	train_set
Pyrazinamide Binary	SAMEA1118411	SAMEA1118411	1.2.1	1	0.0245536	0	validation_set
Pyrazinamide Binary	SAMEA1118409	SAMEA1118409	4.3.3	4	0.00812654	0	train_set
Pyrazinamide Binary	SAMEA1118403	SAMEA1118403	1.2.2	1	0.0245089	0	validation_set
Pyrazinamide Binary	SAMEA1118402	SAMEA1118402	4	4	0.00644587	1	train_set
Pyrazinamide Binary	SAMEA1118400	SAMEA1118400	3	3	0.0174471	0	train_set
Pyrazinamide Binary	SAMEA1118394	SAMEA1118394	4.1.1.3	4	0.013857	0	train_set
Pyrazinamide Binary	SAMEA1118392	SAMEA1118392	4.8	4	0.00843882	0	train_set
Pyrazinamide Binary	SAMEA1118390	SAMEA1118390	4.1.2.1	4	0.0167632	0	validation_set
Pyrazinamide Binary	SAMEA1118389	SAMEA1118389	3	3	0.00959797	0	validation_set
Pyrazinamide Binary	SAMEA1118387	SAMEA1118387	3.1.2	3	0.0139461	0	train_set
Pyrazinamide Binary	SAMEA1118385	SAMEA1118385	1.1.3	1	0.0271766	0	train_set
Pyrazinamide Binary	SAMEA1118384	SAMEA1118384	1.1.1	1	0.0169539	0	train_set
Pyrazinamide Binary	SAMEA1118381	SAMEA1118381	2.2.1	2	0.0152864	0	validation_set
Pyrazinamide Binary	SAMEA1118378	SAMEA1118378	1.2.2	1	0.0174324	0	train_set
Pyrazinamide Binary	SAMEA1118377	SAMEA1118377	3	3	0.0152519	0	train_set
Pyrazinamide Binary	SAMEA1118375	SAMEA1118375	BOV_AFRI	BOV_AFRI	0.0162566	1	train_set
Pyrazinamide Binary	SAMEA1118371	SAMEA1118371	3	3	0.0114319	0	validation_set
Pyrazinamide Binary	SAMEA1118369	SAMEA1118369	4.8	4	0.00883239	0	train_set
Pyrazinamide Binary	SAMEA1118368	SAMEA1118368	4.1.2.1	4	0.013011	0	train_set
Pyrazinamide Binary	SAMEA1118367	SAMEA1118367	4.1.2	4	0.023911	0	train_set
Pyrazinamide Binary	SAMEA1118365	SAMEA1118365	2.2.1	2	0.00925542	0	train_set
Pyrazinamide Binary	SAMEA1118364	SAMEA1118364	3	3	0.0120021	0	train_set
Pyrazinamide Binary	SAMEA1118358	SAMEA1118358	4.3.3	4	0.00855471	0	train_set
Pyrazinamide Binary	SAMEA1118352	SAMEA1118352	3	3	0.00966573	0	train_set
Pyrazinamide Binary	SAMEA1118351	SAMEA1118351	4.3.4.2	4	0.0118436	0	validation_set
Pyrazinamide Binary	SAMEA1118338	SAMEA1118338	2.2.1	2	0.0144005	0	train_set
Pyrazinamide Binary	SAMEA1118336	SAMEA1118336	4.8	4	0.0217213	0	train_set
Pyrazinamide Binary	SAMEA1118335	SAMEA1118335	2.2.1	2	0.0586209	0	train_set
Pyrazinamide Binary	SAMEA1118333	SAMEA1118333	1.1.2	1	0.0238484	0	train_set
Pyrazinamide Binary	SAMEA1118331	SAMEA1118331	4.1.1.2	4	0.0258143	0	train_set
Pyrazinamide Binary	SAMEA1118330	SAMEA1118330	2.2.1	2	0.0148936	0	train_set
Pyrazinamide Binary	SAMEA1118329	SAMEA1118329	4.3.1	4	0.0121419	0	train_set
Pyrazinamide Binary	SAMEA1118328	SAMEA1118328	3	3	0.0204168	0	train_set
Pyrazinamide Binary	SAMEA1118326	SAMEA1118326	3	3	0.016051	0	train_set
Pyrazinamide Binary	SAMEA1118325	SAMEA1118325	1.1.3	1	0.0224684	0	train_set
Pyrazinamide Binary	SAMEA1118323	SAMEA1118323	4.6.2.1	4	0.01003	0	train_set
Pyrazinamide Binary	SAMEA1118316	SAMEA1118316	3	3	0.0168932	0	train_set
Pyrazinamide Binary	SAMEA1118314	SAMEA1118314	3	3	0.0188339	0	train_set
Pyrazinamide Binary	SAMEA1118313	SAMEA1118313	3.1.2	3	0.017246	0	train_set
Pyrazinamide Binary	SAMEA1118312	SAMEA1118312	1.1.2	1	0.0167785	0	train_set
Pyrazinamide Binary	SAMEA1118308	SAMEA1118308	3	3	0.0134666	0	train_set
Pyrazinamide Binary	SAMEA1118304	SAMEA1118304	4.6.2.2	4	0.00861009	0	train_set
Pyrazinamide Binary	SAMEA1118301	SAMEA1118301	2.2.1	2	0.0125174	0	train_set
Pyrazinamide Binary	SAMEA1118300	SAMEA1118300	3	3	0.0159254	0	train_set
Pyrazinamide Binary	SAMEA1118299	SAMEA1118299	3	3	0.0125295	0	train_set
Pyrazinamide Binary	SAMEA1118298	SAMEA1118298	3	3	0.0106001	0	train_set
Pyrazinamide Binary	SAMEA1118295	SAMEA1118295	4.8	4	0.00537634	0	train_set
Pyrazinamide Binary	SAMEA1118288	SAMEA1118288	4.2.2	4	0.0229189	0	train_set
Pyrazinamide Binary	SAMEA1118287	SAMEA1118287	4.1.2.1	4	0.0143649	0	train_set
Pyrazinamide Binary	SAMEA1118286	SAMEA1118286	4.1.1.3	4	0.0159061	0	validation_set
Pyrazinamide Binary	SAMEA1118284	SAMEA1118284	4.1.1.3	4	0.0181762	0	train_set
Pyrazinamide Binary	SAMEA1118270	SAMEA1118270	3	3	0.0112206	0	train_set
Pyrazinamide Binary	SAMEA1118269	SAMEA1118269	1.1.3	1	0.0304709	0	train_set
Pyrazinamide Binary	SAMEA1118268	SAMEA1118268	4.1.1.3	4	0.0135243	0	train_set
Pyrazinamide Binary	SAMEA1118267	SAMEA1118267	3	3	0.0161566	0	train_set
Pyrazinamide Binary	SAMEA1118266	SAMEA1118266	1.1.2,4	1	0.0247746	0	train_set
Pyrazinamide Binary	SAMEA1118265	SAMEA1118265	4.1.2.1	4	0.0229789	0	train_set
Pyrazinamide Binary	SAMEA1118263	SAMEA1118263	4.1.2.1	4	0.0173123	0	train_set
Pyrazinamide Binary	SAMEA1118259	SAMEA1118259	4.1.2.1	4	0.0190004	0	train_set
Pyrazinamide Binary	SAMEA1118258	SAMEA1118258	3	3	0.0127054	0	train_set
Pyrazinamide Binary	SAMEA1118257	SAMEA1118257	4.7	4	0.00633086	0	train_set
Pyrazinamide Binary	SAMEA1118256	SAMEA1118256	3.1.2.1	3	0.0113492	0	train_set
Pyrazinamide Binary	SAMEA1118253	SAMEA1118253	2.2.1	2	0.0100205	0	train_set
Pyrazinamide Binary	SAMEA1118250	SAMEA1118250	4.1.2.1	4	0.0177988	0	train_set
Pyrazinamide Binary	SAMEA1118247	SAMEA1118247	4.1.2.1	4	0.0245841	0	train_set
Pyrazinamide Binary	SAMEA1118245	SAMEA1118245	3	3	0.0129815	0	train_set
Pyrazinamide Binary	SAMEA1118243	SAMEA1118243	3	3	0.00888339	0	train_set
Pyrazinamide Binary	SAMEA1118241	SAMEA1118241	4.1.1.1	4	0.011801	0	train_set
Pyrazinamide Binary	SAMEA1118240	SAMEA1118240	4.1.1.1	4	0.00664506	0	train_set
Pyrazinamide Binary	SAMEA1118238	SAMEA1118238	1.2.1	1	0.0146716	0	train_set
Pyrazinamide Binary	SAMEA1118236	SAMEA1118236	3	3	0.016059	0	train_set
Pyrazinamide Binary	SAMEA1118234	SAMEA1118234	3	3	0.0115022	0	train_set
Pyrazinamide Binary	SAMEA1118233	SAMEA1118233	4.3.3	4	0.00716054	0	train_set
Pyrazinamide Binary	SAMEA1118231	SAMEA1118231	4.1.2.1	4	0.0126601	0	train_set
Pyrazinamide Binary	SAMEA1118228	SAMEA1118228	3.1.2.1	3	0.0229008	0	train_set
Pyrazinamide Binary	SAMEA1118225	SAMEA1118225	4.3.4.2.1	4	0.00367687	0	train_set
Pyrazinamide Binary	SAMEA1118223	SAMEA1118223	4.1.2.1	4	0.0119336	0	train_set
Pyrazinamide Binary	SAMEA1118222	SAMEA1118222	4.1.2.1	4	0.0130922	0	train_set
Pyrazinamide Binary	SAMEA1118221	SAMEA1118221	4.2.1	4	0.0244398	0	train_set
Pyrazinamide Binary	SAMEA1118220	SAMEA1118220	1.1.2	1	0.0875531	0	validation_set
Pyrazinamide Binary	SAMEA1118218	SAMEA1118218	4.1.2.1	4	0.0150558	0	train_set
Pyrazinamide Binary	SAMEA1118217	SAMEA1118217	3	3	0.00755907	0	train_set
Pyrazinamide Binary	SAMEA1118215	SAMEA1118215	BOV_AFRI	BOV_AFRI	0.0146536	1	train_set
Pyrazinamide Binary	SAMEA1118212	SAMEA1118212	3.1.2	3	0.0153268	0	train_set
Pyrazinamide Binary	SAMEA1118211	SAMEA1118211	1.1.2	1	0.0192573	0	train_set
Pyrazinamide Binary	SAMEA1118210	SAMEA1118210	4.3.4.2.1	4	0.00242326	0	train_set
Pyrazinamide Binary	SAMEA1118209	SAMEA1118209	3.1.2.1	3	0.0222138	0	validation_set
Pyrazinamide Binary	SAMEA1118206	SAMEA1118206	4.1.2.1	4	0.0160205	0	train_set
Pyrazinamide Binary	SAMEA1118203	SAMEA1118203	3	3	0.0174914	0	train_set
Pyrazinamide Binary	SAMEA1118202	SAMEA1118202	3	3	0.00872041	0	train_set
Pyrazinamide Binary	SAMEA1118198	SAMEA1118198	1.1.3	1	0.0268116	0	train_set
Pyrazinamide Binary	SAMEA1118191	SAMEA1118191	2.2.1	2	0.0057092	0	train_set
Pyrazinamide Binary	SAMEA1118189	SAMEA1118189	4.7	4	0.00668117	0	train_set
Pyrazinamide Binary	SAMEA1118188	SAMEA1118188	1.2.1	1	0.0244132	0	train_set
Pyrazinamide Binary	SAMEA1118187	SAMEA1118187	4.2.1	4	0.0245214	0	train_set
Pyrazinamide Binary	SAMEA1118184	SAMEA1118184	4.3.3	4	0.00586901	0	train_set
Pyrazinamide Binary	SAMEA1118183	SAMEA1118183	4.8	4	0.0107181	0	validation_set
Pyrazinamide Binary	SAMEA1118182	SAMEA1118182	4.9	4	0.00715357	0	train_set
Pyrazinamide Binary	SAMEA1118181	SAMEA1118181	4.1.2.1	4	0.0203258	0	train_set
Pyrazinamide Binary	SAMEA1118180	SAMEA1118180	4.1.2.1	4	0.0164232	0	train_set
Pyrazinamide Binary	SAMEA1118178	SAMEA1118178	2.2.1	2	0.0177796	0	train_set
Pyrazinamide Binary	SAMEA1118173	SAMEA1118173	1.1.2	1	0.0251225	0	validation_set
Pyrazinamide Binary	SAMEA1118172	SAMEA1118172	1.2.1	1	0.0123328	0	train_set
Pyrazinamide Binary	SAMEA1118171	SAMEA1118171	3.1.2.1	3	0.0188074	0	train_set
Pyrazinamide Binary	SAMEA1118170	SAMEA1118170	4.3.2	4	0.00815255	0	train_set
Pyrazinamide Binary	SAMEA1118164	SAMEA1118164	4.8	4	0.00613988	0	train_set
Pyrazinamide Binary	SAMEA1118163	SAMEA1118163	4.6.2.2	4	0.0125685	0	train_set
Pyrazinamide Binary	SAMEA1118159	SAMEA1118159	3	3	0.0127609	0	validation_set
Pyrazinamide Binary	SAMEA1118158	SAMEA1118158	4.6.2.2	4	0.00515739	0	train_set
Pyrazinamide Binary	SAMEA1118151	SAMEA1118151	4.8	4	0.00761297	0	train_set
Pyrazinamide Binary	SAMEA1118150	SAMEA1118150	1.1.3	1	0.0279293	0	train_set
Pyrazinamide Binary	SAMEA1118148	SAMEA1118148	4.6.1.1	4	0.0078629	0	train_set
Pyrazinamide Binary	SAMEA1118146	SAMEA1118146	4.8	4	0.00555727	0	train_set
Pyrazinamide Binary	SAMEA1118143	SAMEA1118143	BOV_AFRI	BOV_AFRI	0.0142713	1	validation_set
Pyrazinamide Binary	SAMEA1118141	SAMEA1118141	4.1.1.1	4	0.0100579	0	train_set
Pyrazinamide Binary	SAMEA1118140	SAMEA1118140	1.1.3	1	0.0251853	0	train_set
Pyrazinamide Binary	SAMEA1118138	SAMEA1118138	3.1.2.1	3	0.0244895	0	train_set
Pyrazinamide Binary	SAMEA1118137	SAMEA1118137	BOV_AFRI	BOV_AFRI	0.014312	1	train_set
Pyrazinamide Binary	SAMEA1118136	SAMEA1118136	3.1.2.2	3	0.0111843	0	validation_set
Pyrazinamide Binary	SAMEA1118133	SAMEA1118133	4.4.1.1	4	0.00688263	0	train_set
Pyrazinamide Binary	SAMEA1118131	SAMEA1118131	4.4.1.1	4	0.00796714	0	train_set
Pyrazinamide Binary	SAMEA1118128	SAMEA1118128	4.1.1.3	4	0.0221828	0	train_set
Pyrazinamide Binary	SAMEA1118121	SAMEA1118121	4.3.3	4	0.00594881	0	train_set
Pyrazinamide Binary	SAMEA1118117	SAMEA1118117	2.2.1	2	0.011588	0	train_set
Pyrazinamide Binary	SAMEA1118114	SAMEA1118114	4.1.1	4	0.0293648	0	train_set
Pyrazinamide Binary	SAMEA1118113	SAMEA1118113	3	3	0.0145062	0	validation_set
Pyrazinamide Binary	SAMEA1118111	SAMEA1118111	2.2.1	2	0.0106418	0	train_set
Pyrazinamide Binary	SAMEA1118109	SAMEA1118109	3.1.2.1	3	0.020951	0	train_set
Pyrazinamide Binary	SAMEA1118106	SAMEA1118106	3	3	0.038245	0	train_set
Pyrazinamide Binary	SAMEA1118105	SAMEA1118105	4.1.2.1	4	0.0120656	0	train_set
Pyrazinamide Binary	SAMEA1118101	SAMEA1118101	4.1.2.1	4	0.0201742	0	train_set
Pyrazinamide Binary	SAMEA1118100	SAMEA1118100	3	3	0.0176623	0	train_set
Pyrazinamide Binary	SAMEA1118098	SAMEA1118098	4.3.4.2	4	0.00434845	0	train_set
Pyrazinamide Binary	SAMEA1118097	SAMEA1118097	3	3	0.0135901	0	train_set
Pyrazinamide Binary	SAMEA1118094	SAMEA1118094	4.2.2	4	0.0242487	0	train_set
Pyrazinamide Binary	SAMEA1118086	SAMEA1118086	4.8	4	0.00546752	0	train_set
Pyrazinamide Binary	SAMEA1118083	SAMEA1118083	4.5	4	0.00645025	0	train_set
Pyrazinamide Binary	SAMEA1118078	SAMEA1118078	3	3	0.0120961	0	train_set
Pyrazinamide Binary	SAMEA1118072	SAMEA1118072	4.5	4	0.00626989	0	train_set
Pyrazinamide Binary	SAMEA1118071	SAMEA1118071	4.3.2	4	0.012683	0	train_set
Pyrazinamide Binary	SAMEA1118069	SAMEA1118069	3	3	0.0120497	0	train_set
Pyrazinamide Binary	SAMEA1118067	SAMEA1118067	4.1.2.1	4	0.0286514	0	train_set
Pyrazinamide Binary	SAMEA1118066	SAMEA1118066	4.1.1.3	4	0.0176404	0	train_set
Pyrazinamide Binary	SAMEA1118065	SAMEA1118065	4.6.2.2	4	0.00410754	0	train_set
Pyrazinamide Binary	SAMEA1118062	SAMEA1118062	3	3	0.0209778	0	train_set
Pyrazinamide Binary	SAMEA1118060	SAMEA1118060	2.2.1	2	0.00891021	0	train_set
Pyrazinamide Binary	SAMEA1118056	SAMEA1118056	3	3	0.0105537	0	validation_set
Pyrazinamide Binary	SAMEA1118052	SAMEA1118052	4.3.4.2.1	4	0.00556258	0	train_set
Pyrazinamide Binary	SAMEA1118049	SAMEA1118049	3	3	0.0162041	0	train_set
Pyrazinamide Binary	SAMEA1118046	SAMEA1118046	4.6.2.2	4	0.00578244	0	train_set
Pyrazinamide Binary	SAMEA1118044	SAMEA1118044	4.3.3	4	0.00975911	0	train_set
Pyrazinamide Binary	SAMEA1118041	SAMEA1118041	3	3	0.0179524	0	train_set
Pyrazinamide Binary	SAMEA1118040	SAMEA1118040	BOV_AFRI	BOV_AFRI	0.0206493	0	train_set
Pyrazinamide Binary	SAMEA1118036	SAMEA1118036	4.8	4	0.011782	0	train_set
Pyrazinamide Binary	SAMEA1118033	SAMEA1118033	4	4	0.00808868	0	validation_set
Pyrazinamide Binary	SAMEA1118024	SAMEA1118024	4.1.2	4	0.0199421	0	train_set
Pyrazinamide Binary	SAMEA1118021	SAMEA1118021	1.2.1	1	0.0143725	0	train_set
Pyrazinamide Binary	SAMEA1118018	SAMEA1118018	4.1.2.1	4	0.0166839	0	train_set
Pyrazinamide Binary	SAMEA1118016	SAMEA1118016	4.1.2.1	4	0.0184056	0	train_set
Pyrazinamide Binary	SAMEA1118015	SAMEA1118015	4.1.1.3	4	0.0177559	0	train_set
Pyrazinamide Binary	SAMEA1118012	SAMEA1118012	4.8	4	0.00565476	0	train_set
Pyrazinamide Binary	SAMEA1118008	SAMEA1118008	3	3	0.00841948	0	train_set
Pyrazinamide Binary	SAMEA1118006	SAMEA1118006	3.1.2.1	3	0.0143213	0	train_set
Pyrazinamide Binary	SAMEA1118005	SAMEA1118005	3	3	0.0126512	0	train_set
Pyrazinamide Binary	SAMEA1118002	SAMEA1118002	3	3	0.0117394	0	train_set
Pyrazinamide Binary	SAMEA1118001	SAMEA1118001	3.1.2	3	0.0126078	0	train_set
Pyrazinamide Binary	SAMEA1118000	SAMEA1118000	4.3.2.1	4	0.0101304	0	train_set
Pyrazinamide Binary	SAMEA1117998	SAMEA1117998	4.2.1	4	0.0232806	0	train_set
Pyrazinamide Binary	SAMEA1117997	SAMEA1117997	3	3	0.00834315	0	train_set
Pyrazinamide Binary	SAMEA1117996	SAMEA1117996	4.1.2.1	4	0.027027	0	train_set
Pyrazinamide Binary	SAMEA1117995	SAMEA1117995	3	3	0.00886051	0	train_set
Pyrazinamide Binary	SAMEA1117994	SAMEA1117994	3	3	0.0162921	0	train_set
Pyrazinamide Binary	SAMEA1117992	SAMEA1117992	3	3	0.0141214	0	train_set
Pyrazinamide Binary	SAMEA1117987	SAMEA1117987	1.1.3	1	0.021706	0	validation_set
Pyrazinamide Binary	SAMEA1117981	SAMEA1117981	1.2.1	1	0.00616574	0	train_set
Pyrazinamide Binary	SAMEA1117977	SAMEA1117977	3	3	0.0109202	0	train_set
Pyrazinamide Binary	SAMEA1117976	SAMEA1117976	3.1.1	3	0.0283221	0	validation_set
Pyrazinamide Binary	SAMEA1117973	SAMEA1117973	4.2.1	4	0.0245993	0	train_set
Pyrazinamide Binary	SAMEA1117972	SAMEA1117972	1.2.1	1	0.0232058	0	train_set
Pyrazinamide Binary	SAMEA1117971	SAMEA1117971	3	3	0.0134924	0	validation_set
Pyrazinamide Binary	SAMEA1117968	SAMEA1117968	3	3	0.0140133	0	train_set
Pyrazinamide Binary	SAMEA1117964	SAMEA1117964	4.2.1	4	0.0161204	0	train_set
Pyrazinamide Binary	SAMEA1117963	SAMEA1117963	4.7	4	0.00575713	0	validation_set
Pyrazinamide Binary	SAMEA1117960	SAMEA1117960	4.6.2	4	0.00507479	0	train_set
Pyrazinamide Binary	SAMEA1117956	SAMEA1117956	4.2.1	4	0.0216654	0	train_set
Pyrazinamide Binary	SAMEA1117952	SAMEA1117952	1.1.2	1	0.0250513	0	train_set
Pyrazinamide Binary	SAMEA1117946	SAMEA1117946	3.1.1	3	0.0159262	0	train_set
Pyrazinamide Binary	SAMEA1117945	SAMEA1117945	4.8	4	0.00473907	0	validation_set
Pyrazinamide Binary	SAMEA1117942	SAMEA1117942	4.8	4	0.00655572	0	train_set
Pyrazinamide Binary	SAMEA1117941	SAMEA1117941	2.2.1.1	2	0.0166907	0	train_set
Pyrazinamide Binary	SAMEA1117940	SAMEA1117940	2.2.1	2	0.0280642	0	validation_set
Pyrazinamide Binary	SAMEA1117939	SAMEA1117939	4.3.4.2	4	0.00475348	0	train_set
Pyrazinamide Binary	SAMEA1117936	SAMEA1117936	BOV_AFRI	BOV_AFRI	0.0175597	1	train_set
Pyrazinamide Binary	SAMEA1117935	SAMEA1117935	4.1.1.3	4	0.020627	0	train_set
Pyrazinamide Binary	SAMEA1117934	SAMEA1117934	4.7	4	0.010846	0	train_set
Pyrazinamide Binary	SAMEA1117932	SAMEA1117932	4.3.4.2	4	0.00717538	0	train_set
Pyrazinamide Binary	SAMEA1117930	SAMEA1117930	3	3	0.0125937	0	train_set
Pyrazinamide Binary	SAMEA1117928	SAMEA1117928	1.1.2	1	0.0239412	0	train_set
Pyrazinamide Binary	SAMEA1117926	SAMEA1117926	3	3	0.010147	0	validation_set
Pyrazinamide Binary	SAMEA1117922	SAMEA1117922	3	3	0.0204195	0	train_set
Pyrazinamide Binary	SAMEA1117915	SAMEA1117915	4.1.1.1	4	0.00551685	0	train_set
Pyrazinamide Binary	SAMEA1117913	SAMEA1117913	BOV_AFRI	BOV_AFRI	0.014878	1	validation_set
Pyrazinamide Binary	SAMEA1117911	SAMEA1117911	3	3	0.0168154	1	train_set
Pyrazinamide Binary	SAMEA1117910	SAMEA1117910	3	3	0.0154258	0	train_set
Pyrazinamide Binary	SAMEA1117908	SAMEA1117908	3.1.2.2	3	0.0203872	0	train_set
Pyrazinamide Binary	SAMEA1117902	SAMEA1117902	3	3	0.0109068	0	train_set
Pyrazinamide Binary	SAMEA1117899	SAMEA1117899	2.2.1	2	0.00716525	1	train_set
Pyrazinamide Binary	SAMEA1117898	SAMEA1117898	4.8	4	0.00568691	0	train_set
Pyrazinamide Binary	SAMEA1117896	SAMEA1117896	4.8	4	0.00633523	0	train_set
Pyrazinamide Binary	SAMEA1117891	SAMEA1117891	4.8	4	0.00726528	0	train_set
Pyrazinamide Binary	SAMEA1117888	SAMEA1117888	3.1.1	3	0.0102718	0	train_set
Pyrazinamide Binary	SAMEA1117887	SAMEA1117887	4.8	4	0.00745546	0	train_set
Pyrazinamide Binary	SAMEA1117886	SAMEA1117886	3	3	0.0203584	0	validation_set
Pyrazinamide Binary	SAMEA1117885	SAMEA1117885	4.3.2	4	0.00793553	0	train_set
Pyrazinamide Binary	SAMEA1117884	SAMEA1117884	3	3	0.016975	0	train_set
Pyrazinamide Binary	SAMEA1117883	SAMEA1117883	4.6.2.2	4	0.00822284	0	train_set
Pyrazinamide Binary	SAMEA1117881	SAMEA1117881	2.2.1	2	0.0116092	1	train_set
Pyrazinamide Binary	SAMEA1117878	SAMEA1117878	3	3	0.0196751	0	train_set
Pyrazinamide Binary	SAMEA1117876	SAMEA1117876	3	3	0.0167425	0	train_set
Pyrazinamide Binary	SAMEA1117875	SAMEA1117875	4.3.3	4	0.00665457	0	train_set
Pyrazinamide Binary	SAMEA1117874	SAMEA1117874	1.1.2	1	0.0273973	0	train_set
Pyrazinamide Binary	SAMEA1117867	SAMEA1117867	4.1.1.3	4	0.0149143	0	train_set
Pyrazinamide Binary	SAMEA1117859	SAMEA1117859	1.1.3	1	0.0205599	0	train_set
Pyrazinamide Binary	SAMEA1117854	SAMEA1117854	4.8	4	0.00846115	0	train_set
Pyrazinamide Binary	SAMEA1117852	SAMEA1117852	3	3	0.0129301	0	train_set
Pyrazinamide Binary	SAMEA1117851	SAMEA1117851	3	3	0.0121808	0	train_set
Pyrazinamide Binary	SAMEA1117846	SAMEA1117846	4.1.1.1	4	0.0101314	0	train_set
Pyrazinamide Binary	SAMEA1117844	SAMEA1117844	3	3	0.00936003	0	train_set
Pyrazinamide Binary	SAMEA1117843	SAMEA1117843	4.3.3	4	0.0106184	0	train_set
Pyrazinamide Binary	SAMEA1117841	SAMEA1117841	3	3	0.0149822	0	train_set
Pyrazinamide Binary	SAMEA1117840	SAMEA1117840	4.1.1.2	4	0.0287595	0	train_set
Pyrazinamide Binary	SAMEA1117839	SAMEA1117839	3	3	0.00783728	0	train_set
Pyrazinamide Binary	SAMEA1117838	SAMEA1117838	3.1.1	3	0.0114528	0	train_set
Pyrazinamide Binary	SAMEA1117836	SAMEA1117836	4.1.2.1	4	0.0156946	0	train_set
Pyrazinamide Binary	SAMEA1117835	SAMEA1117835	3	3	0.0136672	0	train_set
Pyrazinamide Binary	SAMEA1117834	SAMEA1117834	2.2.1	2	0.0107871	0	train_set
Pyrazinamide Binary	SAMEA1117833	SAMEA1117833	4.3.1	4	0.00860521	0	train_set
Pyrazinamide Binary	SAMEA1117831	SAMEA1117831	4.1.1.3	4	0.018441	0	train_set
Pyrazinamide Binary	SAMEA1117830	SAMEA1117830	1.2.1	1	0.0175479	0	train_set
Pyrazinamide Binary	SAMEA1117825	SAMEA1117825	1.1.2	1	0.0202151	0	train_set
Pyrazinamide Binary	SAMEA1117819	SAMEA1117819	3	3	0.0124477	0	train_set
Pyrazinamide Binary	SAMEA1117818	SAMEA1117818	4.8	4	0.00938097	0	train_set
Pyrazinamide Binary	SAMEA1117816	SAMEA1117816	2.2.1	2	0.011976	0	train_set
Pyrazinamide Binary	SAMEA1117815	SAMEA1117815	3	3	0.0127282	0	train_set
Pyrazinamide Binary	SAMEA1117813	SAMEA1117813	3.1.2	3	0.0108493	0	train_set
Pyrazinamide Binary	SAMEA1117808	SAMEA1117808	4.8	4	0.00493803	0	train_set
Pyrazinamide Binary	SAMEA1117804	SAMEA1117804	3	3	0.0177816	0	train_set
Pyrazinamide Binary	SAMEA1117797	SAMEA1117797	2.2.1.1	2	0.0140833	0	train_set
Pyrazinamide Binary	SAMEA1117794	SAMEA1117794	4.1.2.1	4	0.0141313	0	train_set
Pyrazinamide Binary	SAMEA1117792	SAMEA1117792	3	3	0.0117708	0	train_set
Pyrazinamide Binary	SAMEA1117791	SAMEA1117791	4.6	4	0.00675676	0	train_set
Pyrazinamide Binary	SAMEA1117790	SAMEA1117790	4.1.1.3	4	0.0172604	0	train_set
Pyrazinamide Binary	SAMEA1117784	SAMEA1117784	3	3	0.0159038	0	train_set
Pyrazinamide Binary	SAMEA1117781	SAMEA1117781	4.6.2.2	4	0.00927882	0	train_set
Pyrazinamide Binary	SAMEA1117778	SAMEA1117778	1.1.2	1	0.0188342	0	train_set
Pyrazinamide Binary	SAMEA1117776	SAMEA1117776	1.1.2	1	0.0353039	0	train_set
Pyrazinamide Binary	SAMEA1117775	SAMEA1117775	3	3	0.0104181	0	train_set
Pyrazinamide Binary	SAMEA1117774	SAMEA1117774	4.2.1	4	0.0342375	0	train_set
Pyrazinamide Binary	SAMEA1117771	SAMEA1117771	4.6	4	0.0122013	0	train_set
Pyrazinamide Binary	SAMEA1117768	SAMEA1117768	4.3.4.2	4	0.00621957	0	train_set
Pyrazinamide Binary	SAMEA1117763	SAMEA1117763	4.3.3	4	0.00838242	0	train_set
Pyrazinamide Binary	SAMEA1117762	SAMEA1117762	4.1.2.1	4	0.0176404	0	train_set
Pyrazinamide Binary	SAMEA1117754	SAMEA1117754	4.4.2	4	0.00794901	0	train_set
Pyrazinamide Binary	SAMEA1117753	SAMEA1117753	3	3	0.0120738	0	train_set
Pyrazinamide Binary	SAMEA1117748	SAMEA1117748	3.1.2.1	3	0.023679	0	train_set
Pyrazinamide Binary	SAMEA1117747	SAMEA1117747	4.8	4	0.011295	0	train_set
Pyrazinamide Binary	SAMEA1117746	SAMEA1117746	3.1.2.2	3	0.0147167	0	train_set
Pyrazinamide Binary	SAMEA1117744	SAMEA1117744	3	3	0.0182963	0	train_set
Pyrazinamide Binary	SAMEA1117743	SAMEA1117743	2.2.1	2	0.0182963	0	validation_set
Pyrazinamide Binary	SAMEA1117742	SAMEA1117742	1.1.2	1	0.0263433	0	train_set
Pyrazinamide Binary	SAMEA1117741	SAMEA1117741	4.1.2.1	4	0.0185583	0	train_set
Pyrazinamide Binary	SAMEA1117740	SAMEA1117740	4.1.1.1	4	0.0119048	0	train_set
Pyrazinamide Binary	SAMEA1117736	SAMEA1117736	1.1.2	1	0.0316167	0	train_set
Pyrazinamide Binary	SAMEA1117733	SAMEA1117733	2.2.1	2	0.0211054	0	train_set
Pyrazinamide Binary	SAMEA1117732	SAMEA1117732	3	3	0.0137425	0	train_set
Pyrazinamide Binary	SAMEA1117729	SAMEA1117729	4.4.1.1	4	0.0085566	0	train_set
Pyrazinamide Binary	SAMEA1117728	SAMEA1117728	3.1.1	3	0.0163971	0	train_set
Pyrazinamide Binary	SAMEA1117727	SAMEA1117727	2.2.1	2	0.00971114	0	train_set
Pyrazinamide Binary	SAMEA1117720	SAMEA1117720	2.2.1	2	0.0203575	0	validation_set
Pyrazinamide Binary	SAMEA1117719	SAMEA1117719	3.1.2	3	0.0102057	0	train_set
Pyrazinamide Binary	SAMEA1117714	SAMEA1117714	BOV_AFRI	BOV_AFRI	0.0159185	0	train_set
Pyrazinamide Binary	SAMEA1117711	SAMEA1117711	4.8	4	0.00917474	0	validation_set
Pyrazinamide Binary	SAMEA1117710	SAMEA1117710	4.1.1.3	4	0.0158817	0	train_set
Pyrazinamide Binary	SAMEA1117700	SAMEA1117700	4.6.1	4	0.0189287	0	validation_set
Pyrazinamide Binary	SAMEA1117699	SAMEA1117699	4.8	4	0.0136585	0	train_set
Pyrazinamide Binary	SAMEA1117696	SAMEA1117696	4.1.2	4	0.0192866	0	train_set
Pyrazinamide Binary	SAMEA1117695	SAMEA1117695	3.1.2	3	0.0123731	0	train_set
Pyrazinamide Binary	SAMEA1117689	SAMEA1117689	3.1.1	3	0.013662	0	train_set
Pyrazinamide Binary	SAMEA1117687	SAMEA1117687	2.2.1.1	2	0.0138005	0	train_set
Pyrazinamide Binary	SAMEA1117685	SAMEA1117685	4.1.2.1	4	0.0256893	0	train_set
Pyrazinamide Binary	SAMEA1117683	SAMEA1117683	4.6.2.2	4	0.00980548	0	train_set
Pyrazinamide Binary	SAMEA1117678	SAMEA1117678	4.6.2.2	4	0.00931793	0	validation_set
Pyrazinamide Binary	SAMEA1117677	SAMEA1117677	3	3	0.008173	0	train_set
Pyrazinamide Binary	SAMEA1117672	SAMEA1117672	3	3	0.0113711	0	validation_set
Pyrazinamide Binary	SAMEA1117664	SAMEA1117664	4.1.1.3	4	0.0222721	0	train_set
Pyrazinamide Binary	SAMEA1117662	SAMEA1117662	2.2.1	2	0.0127502	0	train_set
Pyrazinamide Binary	SAMEA1117660	SAMEA1117660	3	3	0.0156108	0	train_set
Pyrazinamide Binary	SAMEA1117658	SAMEA1117658	3.1.1	3	0.0151479	0	train_set
Pyrazinamide Binary	SAMEA1117654	SAMEA1117654	1.2.2	1	0.0190989	0	train_set
Pyrazinamide Binary	SAMEA1117653	SAMEA1117653	3	3	0.01121	0	train_set
Pyrazinamide Binary	SAMEA1117652	SAMEA1117652	4.1.1.1	4	0.00984999	0	train_set
Pyrazinamide Binary	SAMEA1117649	SAMEA1117649	2.2.1	2	0.011314	0	train_set
Pyrazinamide Binary	SAMEA1117647	SAMEA1117647	3	3	0.0226908	0	train_set
Pyrazinamide Binary	SAMEA1117643	SAMEA1117643	3	3	0.0119951	0	train_set
Pyrazinamide Binary	SAMEA1117640	SAMEA1117640	4.1.1.3	4	0.0175812	0	train_set
Pyrazinamide Binary	SAMEA1117639	SAMEA1117639	3	3	0.0185577	0	validation_set
Pyrazinamide Binary	SAMEA1117637	SAMEA1117637	3	3	0.0379596	0	train_set
Pyrazinamide Binary	SAMEA1117635	SAMEA1117635	3	3	0.0122223	0	train_set
Pyrazinamide Binary	SAMEA1117633	SAMEA1117633	4.1.2.1	4	0.0146192	0	train_set
Pyrazinamide Binary	SAMEA1117629	SAMEA1117629	2.2.1	2	0.0160069	0	train_set
Pyrazinamide Binary	SAMEA1117628	SAMEA1117628	4.1.2.1	4	0.02909	0	train_set
Pyrazinamide Binary	SAMEA1117626	SAMEA1117626	3	3	0.00938967	0	train_set
Pyrazinamide Binary	SAMEA1117624	SAMEA1117624	4.8	4	0.00888811	0	train_set
Pyrazinamide Binary	SAMEA1117622	SAMEA1117622	3	3	0.0105796	0	train_set
Pyrazinamide Binary	SAMEA1117621	SAMEA1117621	4.2.1	4	0.0215416	1	train_set
Pyrazinamide Binary	SAMEA1117620	SAMEA1117620	3	3	0.0231961	0	train_set
Pyrazinamide Binary	SAMEA1117616	SAMEA1117616	3	3	0.0150206	0	train_set
Pyrazinamide Binary	SAMEA1117609	SAMEA1117609	1.1.2	1	0.0316477	0	train_set
Pyrazinamide Binary	SAMEA1117606	SAMEA1117606	4.1.2.1	4	0.0161877	0	train_set
Pyrazinamide Binary	SAMEA1117605	SAMEA1117605	4.3.4.2	4	0.00489539	0	validation_set
Pyrazinamide Binary	SAMEA1117601	SAMEA1117601	4.8	4	0.0864124	0	validation_set
Pyrazinamide Binary	SAMEA1117600	SAMEA1117600	2.2.1	2	0.0113884	1	train_set
Pyrazinamide Binary	SAMEA1117599	SAMEA1117599	3	3	0.0198544	0	train_set
Pyrazinamide Binary	SAMEA1117596	SAMEA1117596	1.1.2	1	0.0265235	0	train_set
Pyrazinamide Binary	SAMEA1117595	SAMEA1117595	3	3	0.0447043	0	validation_set
Pyrazinamide Binary	SAMEA1117590	SAMEA1117590	2.2.1	2	0.0153318	0	train_set
Pyrazinamide Binary	SAMEA1117587	SAMEA1117587	3.1.1	3	0.0177264	0	train_set
Pyrazinamide Binary	SAMEA1117585	SAMEA1117585	3.1.2.1	3	0.0207846	0	train_set
Pyrazinamide Binary	SAMEA1117583	SAMEA1117583	1.1.2	1	0.0194037	0	train_set
Pyrazinamide Binary	SAMEA1117578	SAMEA1117578	4.1.1.3	4	0.0184268	0	train_set
Pyrazinamide Binary	SAMEA1117577	SAMEA1117577	1.1.2	1	0.0157458	0	train_set
Pyrazinamide Binary	SAMEA1117576	SAMEA1117576	4.1.2.1	4	0.0197742	0	train_set
Pyrazinamide Binary	SAMEA1117574	SAMEA1117574	4.1.1.3	4	0.0165463	0	train_set
Pyrazinamide Binary	SAMEA1117573	SAMEA1117573	4.9	4	0.00487934	0	validation_set
Pyrazinamide Binary	SAMEA1117571	SAMEA1117571	3	3	0.0112217	0	validation_set
Pyrazinamide Binary	SAMEA1117568	SAMEA1117568	4.1.1.1	4	0.0132454	0	train_set
Pyrazinamide Binary	SAMEA1103146	SAMEA1103146	4.3.3	4	0.00594729	1	train_set
Pyrazinamide Binary	SAMEA1103142	SAMEA1103142	2.2.1	2	0.01002	0	train_set
Pyrazinamide Binary	SAMEA1103141	SAMEA1103141	4.1.2.1	4	0.0187703	1	train_set
Pyrazinamide Binary	SAMEA1103139	SAMEA1103139	4.1.2.1	4	0.0125046	1	train_set
Pyrazinamide Binary	SAMEA1103128	SAMEA1103128	4.2.1	4	0.0299533	0	train_set
Pyrazinamide Binary	SAMEA1103124	SAMEA1103124	2.2.1	2	0.00884231	1	train_set
Pyrazinamide Binary	SAMEA1103123	SAMEA1103123	2.2.1	2	0.0101559	0	train_set
Pyrazinamide Binary	SAMEA1103121	SAMEA1103121	4.2.1	4	0.0228126	0	train_set
Pyrazinamide Binary	SAMEA1103117	SAMEA1103117	2.2.1	2	0.009228	0	train_set
Pyrazinamide Binary	SAMEA1103116	SAMEA1103116	4.2.2.1	4	0.023307	0	train_set
Pyrazinamide Binary	SAMEA1103109	SAMEA1103109	4.3.3	4	0.00550841	0	train_set
Pyrazinamide Binary	SAMEA1103106	SAMEA1103106	4.8	4	0.00292135	1	train_set
Pyrazinamide Binary	SAMEA1103099	SAMEA1103099	2.2.1	2	0.0107218	0	train_set
Pyrazinamide Binary	SAMEA1103097	SAMEA1103097	4.8	4	0.00465562	0	train_set
Pyrazinamide Binary	SAMEA1102835	SAMEA1102835	4.1.2.1	4	0.00949496	0	train_set
Pyrazinamide Binary	SAMEA1102824	SAMEA1102824	4.1.2.1	4	0.0145588	0	validation_set
Pyrazinamide Binary	SAMEA1102822	SAMEA1102822	4.1.2.1	4	0.0149014	0	train_set
Pyrazinamide Binary	SAMEA1102816	SAMEA1102816	6,BOV_AFRI	6	0.0183448	0	train_set
Pyrazinamide Binary	SAMEA1102813	SAMEA1102813	1.2.1	1	0.0150943	0	train_set
Pyrazinamide Binary	SAMEA1102812	SAMEA1102812	1.2.2	1	0.0139525	0	train_set
Pyrazinamide Binary	SAMEA1102792	SAMEA1102792	4.2.1	4	0.023166	0	train_set
Pyrazinamide Binary	SAMEA1102777	SAMEA1102777	4.8	4	0.0102747	0	train_set
Pyrazinamide Binary	SAMEA1102776	SAMEA1102776	3	3	0.00822448	0	train_set
Pyrazinamide Binary	SAMEA1102773	SAMEA1102773	6,BOV_AFRI	6	0.0188203	0	train_set
Pyrazinamide Binary	SAMEA1102756	SAMEA1102756	4.1.2.1	4	0.0119658	0	train_set
Pyrazinamide Binary	SAMEA1102755	SAMEA1102755	4.8	4	0.0074588	0	train_set
Pyrazinamide Binary	SAMEA1102754	SAMEA1102754	4.6	4	0.00505626	0	train_set
Pyrazinamide Binary	SAMEA1102753	SAMEA1102753	4.1.2.1	4	0.01637	0	train_set
Pyrazinamide Binary	SAMEA1102751	SAMEA1102751	4.1.2	4	0.0156859	0	train_set
Pyrazinamide Binary	SAMEA1102747	SAMEA1102747	4.3.3	4	0.00614779	0	train_set
Pyrazinamide Binary	SAMEA1102741	SAMEA1102741	4.3.3	4	0.0052102	0	train_set
Pyrazinamide Binary	SAMEA1102739	SAMEA1102739	4.3.4.2	4	0.00395075	0	train_set
Pyrazinamide Binary	SAMEA1102738	SAMEA1102738	4.8	4	0.00626038	0	train_set
Pyrazinamide Binary	SAMEA1102735	SAMEA1102735	4.4.1.1	4	0.00972304	0	train_set
Pyrazinamide Binary	SAMEA1102734	SAMEA1102734	4.3.1	4	0.00467122	0	validation_set
Pyrazinamide Binary	SAMEA1102733	SAMEA1102733	4.1.2.1	4	0.0165528	0	train_set
Pyrazinamide Binary	SAMEA1102732	SAMEA1102732	4.9	4	0.00404278	0	train_set
Pyrazinamide Binary	SAMEA1102713	SAMEA1102713	4.1.2	4	0.0220588	0	validation_set
Pyrazinamide Binary	SAMEA1102711	SAMEA1102711	4.1.2.1	4	0.0133007	0	train_set
Pyrazinamide Binary	SAMEA1102670	SAMEA1102670	4.4.1.1	4	0.00534564	0	train_set
Pyrazinamide Binary	SAMEA1102669	SAMEA1102669	4.1.2.1	4	0.0171769	0	train_set
Pyrazinamide Binary	SAMEA1102654	SAMEA1102654	4.3.3	4	0.00502715	1	train_set
Pyrazinamide Binary	SAMEA1102653	SAMEA1102653	2.2.1	2	0.00994671	1	train_set
Pyrazinamide Binary	SAMEA1102649	SAMEA1102649	4.1.2.1	4	0.0103257	1	validation_set
Pyrazinamide Binary	SAMEA1102643	SAMEA1102643	2.2.1	2	0.00796178	1	train_set
Pyrazinamide Binary	SAMEA1102642	SAMEA1102642	4.8	4	0.00714814	0	train_set
Pyrazinamide Binary	SAMEA1102640	SAMEA1102640	2.2.1	2	0.0116327	1	train_set
Pyrazinamide Binary	SAMEA1102631	SAMEA1102631	2.2.1	2	0.0130927	1	train_set
Pyrazinamide Binary	SAMEA1102630	SAMEA1102630	2.2.1	2	0.0134087	1	train_set
Pyrazinamide Binary	SAMEA1102628	SAMEA1102628	2.2.1	2	0.0123768	1	validation_set
Pyrazinamide Binary	SAMEA1102617	SAMEA1102617	2.2.1	2	0.0136618	1	train_set
Pyrazinamide Binary	SAMEA1102610	SAMEA1102610	2.2.1	2	0.0138329	1	train_set
Pyrazinamide Binary	SAMEA1102609	SAMEA1102609	2.2.1	2	0.0132809	1	train_set
Pyrazinamide Binary	SAMEA1102588	SAMEA1102588	5	5	0.03164	1	train_set
Pyrazinamide Binary	SAMEA1102587	SAMEA1102587	2.2.1	2	0.0141539	1	train_set
Pyrazinamide Binary	SAMEA1102585	SAMEA1102585	4.8	4	0.00364807	0	train_set
Pyrazinamide Binary	SAMEA1102583	SAMEA1102583	2.2.1	2	0.011143	1	train_set
Pyrazinamide Binary	SAMEA1102582	SAMEA1102582	2.2.1	2	0.00864774	1	train_set
Pyrazinamide Binary	SAMEA1102573	SAMEA1102573	2.2.1	2	0.00683689	1	train_set
Pyrazinamide Binary	SAMEA1102572	SAMEA1102572	4.3.3	4	0.00409982	1	train_set
Pyrazinamide Binary	SAMEA1102569	SAMEA1102569	2.2.1	2	0.00883694	0	train_set
Pyrazinamide Binary	SAMEA1102568	SAMEA1102568	2.2.1	2	0.00702741	0	train_set
Pyrazinamide Binary	SAMEA1102563	SAMEA1102563	4.2.2.1	4	0.0153878	0	train_set
Pyrazinamide Binary	SAMEA1102562	SAMEA1102562	2.2.1	2	0.00875608	1	train_set
Pyrazinamide Binary	SAMEA1102560	SAMEA1102560	4.2.1	4	0.0159671	0	train_set
Pyrazinamide Binary	SAMEA1102556	SAMEA1102556	2.2.1	2	0.00694291	1	validation_set
Pyrazinamide Binary	SAMEA1102554	SAMEA1102554	2.2.1	2	0.00540765	0	train_set
Pyrazinamide Binary	SAMEA1102553	SAMEA1102553	4.1.2	4	0.0218738	0	train_set
Pyrazinamide Binary	SAMEA1102549	SAMEA1102549	4.3.4.2	4	0.00700467	0	train_set
Pyrazinamide Binary	SAMEA1102539	SAMEA1102539	2.2.1	2	0.0128172	1	train_set
Pyrazinamide Binary	SAMEA1102462	SAMEA1102462	4.8	4	0.00803655	0	train_set
Pyrazinamide Binary	SAMEA1102461	SAMEA1102461	4.1.2.1	4	0.0131101	1	train_set
Pyrazinamide Binary	SAMEA1102418	SAMEA1102418	4	4	0.0114498	0	train_set
Pyrazinamide Binary	SAMEA1102416	SAMEA1102416	2.2.1	2	0.0149961	1	train_set
Pyrazinamide Binary	SAMEA1102414	SAMEA1102414	4.1.2.1	4	0.0155363	1	validation_set
Pyrazinamide Binary	SAMEA1102413	SAMEA1102413	4.9	4	0.00477845	1	train_set
Pyrazinamide Binary	SAMEA1102405	SAMEA1102405	2.2.1	2	0.0109124	1	train_set
Pyrazinamide Binary	SAMEA1102404	SAMEA1102404	4.8	4	0.0053866	1	train_set
Pyrazinamide Binary	SAMEA1102399	SAMEA1102399	4.2.1	4	0.0234788	0	train_set
Pyrazinamide Binary	SAMEA1102364	SAMEA1102364	3	3	0.0135725	1	train_set
Pyrazinamide Binary	SAMEA1102363	SAMEA1102363	2.2.1	2	0.00964217	0	train_set
Pyrazinamide Binary	SAMEA1102359	SAMEA1102359	2.2.1	2	0.0158904	1	train_set
Pyrazinamide Binary	SAMEA1101631	SAMEA1101631	2.2.1	2	0.00549993	1	train_set
Pyrazinamide Binary	SAMEA1101599	SAMEA1101599	2.2.1	2	0.00761839	1	train_set
Pyrazinamide Binary	SAMEA1101523	SAMEA1101523	2.2.1	2	0.00454212	1	train_set
Pyrazinamide Binary	SAMEA1101459	SAMEA1101459	2.2.1	2	0.0054807	1	train_set
Pyrazinamide Binary	SAMEA4772857	SAMEA4772857	1.1.2	1	0.0257602	1	train_set
Pyrazinamide Binary	SAMEA4772856	SAMEA4772856	2.2.1	2	0.0190447	1	validation_set
Pyrazinamide Binary	SAMEA4772855	SAMEA4772855	4.2.2.1	4	0.0167	1	train_set
Pyrazinamide Binary	SAMEA4772853	SAMEA4772853	2.2.1	2	0.0188152	0	train_set
Pyrazinamide Binary	SAMEA4772851	SAMEA4772851	4.3.3	4	0.0170478	1	train_set
Pyrazinamide Binary	SAMEA4772850	SAMEA4772850	2.2.1	2	0.0150734	1	train_set
Pyrazinamide Binary	SAMEA4772846	SAMEA4772846	4.2.1	4	0.0249803	0	validation_set
Pyrazinamide Binary	SAMEA4772844	SAMEA4772844	4.6.2.2	4	0.00873227	0	train_set
Pyrazinamide Binary	SAMEA4772835	SAMEA4772835	3.1.2.1	3	0.0210626	1	train_set
Pyrazinamide Binary	SAMEA4772834	SAMEA4772834	4.2.2.1	4	0.0184175	1	train_set
Pyrazinamide Binary	SAMEA4772830	SAMEA4772830	2.2.1	2	0.0154452	1	validation_set
Pyrazinamide Binary	SAMEA4772829	SAMEA4772829	3.1.1	3	0.0159628	1	validation_set
Pyrazinamide Binary	SAMEA4772813	SAMEA4772813	4.3.3	4	0.0127715	0	train_set
Pyrazinamide Binary	SAMEA4772811	SAMEA4772811	2.2.1	2	0.0181983	0	train_set
Pyrazinamide Binary	SAMEA4772810	SAMEA4772810	4.3.3	4	0.0119629	1	train_set
Pyrazinamide Binary	SAMEA4772809	SAMEA4772809	4	4	0.0171685	1	train_set
Pyrazinamide Binary	SAMEA4772805	SAMEA4772805	4.1.2.1	4	0.0231422	0	train_set
Pyrazinamide Binary	SAMEA4772803	SAMEA4772803	2.2.1	2	0.0151585	0	train_set
Pyrazinamide Binary	SAMEA4772799	SAMEA4772799	4.3.3	4	0.0124606	1	train_set
Pyrazinamide Binary	SAMEA4772798	SAMEA4772798	2.2.1	2	0.0272311	1	validation_set
Pyrazinamide Binary	SAMEA4772797	SAMEA4772797	2.2.1	2	0.0147302	1	train_set
Pyrazinamide Binary	SAMEA4772795	SAMEA4772795	2.2.1	2	0.0200692	1	train_set
Pyrazinamide Binary	SAMEA4772794	SAMEA4772794	2.2.1.1	2	0.0193912	1	train_set
Pyrazinamide Binary	SAMEA4772792	SAMEA4772792	4.1.2.1	4	0.0232568	1	train_set
Pyrazinamide Binary	SAMEA4772788	SAMEA4772788	3	3	0.02133	0	train_set
Pyrazinamide Binary	SAMEA4772786	SAMEA4772786	2.2.1	2	0.0298128	1	train_set
Pyrazinamide Binary	SAMEA4772782	SAMEA4772782	4.3.4.2	4	0.0195006	1	train_set
Pyrazinamide Binary	SAMEA4772780	SAMEA4772780	2.2.1	2	0.0180723	1	train_set
Pyrazinamide Binary	SAMEA4772778	SAMEA4772778	2.2.1	2	0.0162958	1	train_set
Pyrazinamide Binary	SAMEA3697009	SAMEA3697009	4.8	4	0.015743	1	train_set
Pyrazinamide Binary	SAMEA36326668	SAMEA36326668	2.2.1	2	0.0125188	1	validation_set
Pyrazinamide Binary	SAMEA36325918	SAMEA36325918	2.2.1	2	0.0360401	0	train_set
Pyrazinamide Binary	SAMEA36323668	SAMEA36323668	2.2.1	2	0.0183123	1	train_set
Pyrazinamide Binary	SAMEA36322918	SAMEA36322918	2.2.1	2	0.0273242	1	train_set
Pyrazinamide Binary	SAMEA36322168	SAMEA36322168	4.3.3	4	0.0133299	1	validation_set
Pyrazinamide Binary	SAMEA36321418	SAMEA36321418	4.8	4	0.0106117	0	validation_set
Pyrazinamide Binary	SAMEA36320668	SAMEA36320668	2.2.1	2	0.0123693	1	train_set
Pyrazinamide Binary	SAMEA36319918	SAMEA36319918	2.2.1	2	0.0129712	1	train_set
Pyrazinamide Binary	SAMEA36319168	SAMEA36319168	2.2.1	2	0.033555	1	train_set
Pyrazinamide Binary	SAMEA36318418	SAMEA36318418	2.2.1	2	0.0172551	1	train_set
Pyrazinamide Binary	SAMEA36314668	SAMEA36314668	2.2.1	2	0.020634	1	train_set
Pyrazinamide Binary	SAMEA36310918	SAMEA36310918	2.2.1	2	0.0252598	1	train_set
Pyrazinamide Binary	SAMEA36310168	SAMEA36310168	2.2.1	2	0.0190805	1	train_set
Pyrazinamide Binary	SAMEA2535360	SAMEA2535360	2.2.1	2	0.00909427	0	train_set
Pyrazinamide Binary	SAMEA2535354	SAMEA2535354	4.3.4.2	4	0.00263104	0	train_set
Pyrazinamide Binary	SAMEA2535339	SAMEA2535339	4.3.4.2.1	4	0.00284214	0	train_set
Pyrazinamide Binary	SAMEA2535332	SAMEA2535332	4.3.2	4	0.00872283	1	train_set
Pyrazinamide Binary	SAMEA2535331	SAMEA2535331	4.4.1.1	4	0.0126593	1	train_set
Pyrazinamide Binary	SAMEA2535328	SAMEA2535328	4.3.2.1	4	0.00502646	0	train_set
Pyrazinamide Binary	SAMEA2535326	SAMEA2535326	2.2.1	2	0.0100444	1	train_set
Pyrazinamide Binary	SAMEA2535305	SAMEA2535305	1.2.2	1	0.0108095	1	train_set
Pyrazinamide Binary	SAMEA2535282	SAMEA2535282	4.7	4	0.0138937	0	train_set
Pyrazinamide Binary	SAMEA2535278	SAMEA2535278	2.2.1	2	0.0109009	0	train_set
Pyrazinamide Binary	SAMEA2535269	SAMEA2535269	4.3.4.2	4	0.00554382	0	train_set
Pyrazinamide Binary	SAMEA2535264	SAMEA2535264	2.2.1	2	0.0134342	0	train_set
Pyrazinamide Binary	SAMEA2535240	SAMEA2535240	2.2.1	2	0.0122903	0	train_set
Pyrazinamide Binary	SAMEA2535229	SAMEA2535229	4.4.1.1	4	0.00273785	1	train_set
Pyrazinamide Binary	SAMEA2535223	SAMEA2535223	2.2.1	2	0.00767583	1	train_set
Pyrazinamide Binary	SAMEA2535216	SAMEA2535216	4.1.2.1	4	0.0192122	1	train_set
Pyrazinamide Binary	SAMEA2535155	SAMEA2535155	2.2.1	2	0.00641459	0	train_set
Pyrazinamide Binary	SAMEA2535141	SAMEA2535141	2.2.1	2	0.0107934	0	train_set
Pyrazinamide Binary	SAMEA2535116	SAMEA2535116	2.2.1	2	0.0124622	0	train_set
Pyrazinamide Binary	SAMEA2535105	SAMEA2535105	2.2.1	2	0.0031463	0	train_set
Pyrazinamide Binary	SAMEA2535094	SAMEA2535094	2.2.1	2	0.0320968	0	validation_set
Pyrazinamide Binary	SAMEA2535076	SAMEA2535076	1.2.2	1	0.0161137	1	train_set
Pyrazinamide Binary	SAMEA2535048	SAMEA2535048	4.4.1.1	4	0.0034642	0	train_set
Pyrazinamide Binary	SAMEA2535036	SAMEA2535036	2.2.1	2	0.0126211	0	train_set
Pyrazinamide Binary	SAMEA2535013	SAMEA2535013	2.2.1	2	0.0108946	0	train_set
Pyrazinamide Binary	SAMEA2535007	SAMEA2535007	4.9	4	0.00433213	0	validation_set
Pyrazinamide Binary	SAMEA2534971	SAMEA2534971	4.4.1.1	4	0.00497424	1	train_set
Pyrazinamide Binary	SAMEA2534919	SAMEA2534919	4.8	4	0.00938567	1	train_set
Pyrazinamide Binary	SAMEA2534917	SAMEA2534917	2.2.1	2	0.00830045	1	train_set
Pyrazinamide Binary	SAMEA2534906	SAMEA2534906	4.3.2.1	4	0.016449	1	train_set
Pyrazinamide Binary	SAMEA2534903	SAMEA2534903	2.2.1	2	0.0125543	1	train_set
Pyrazinamide Binary	SAMEA2534889	SAMEA2534889	2.2.1	2	0.01445	1	train_set
Pyrazinamide Binary	SAMEA2534887	SAMEA2534887	4.4.1.1	4	0.00568352	1	train_set
Pyrazinamide Binary	SAMEA2534841	SAMEA2534841	4.1.1.1	4	0.00792133	1	train_set
Pyrazinamide Binary	SAMEA2534833	SAMEA2534833	4.8	4	0.00687041	1	validation_set
Pyrazinamide Binary	SAMEA2534783	SAMEA2534783	2.2.1	2	0.0145886	0	train_set
Pyrazinamide Binary	SAMEA2534740	SAMEA2534740	4.4.1.1	4	0.0174431	1	train_set
Pyrazinamide Binary	SAMEA2534725	SAMEA2534725	2.2.1	2	0.00857318	0	train_set
Pyrazinamide Binary	SAMEA2534679	SAMEA2534679	4.4.1.1	4	0.00555239	1	train_set
Pyrazinamide Binary	SAMEA2534666	SAMEA2534666	4.8	4	0.0155431	1	train_set
Pyrazinamide Binary	SAMEA2534645	SAMEA2534645	2.2.1	2	0.0104766	0	train_set
Pyrazinamide Binary	SAMEA2534621	SAMEA2534621	2.2.1	2	0.00927129	1	train_set
Pyrazinamide Binary	SAMEA2534588	SAMEA2534588	4.3.4.2.1	4	0.00285805	1	train_set
Pyrazinamide Binary	SAMEA2534585	SAMEA2534585	2.2.1	2	0.00835059	0	train_set
Pyrazinamide Binary	SAMEA2534558	SAMEA2534558	4.1.2	4	0.0107674	0	train_set
Pyrazinamide Binary	SAMEA2534533	SAMEA2534533	4.1.1.1	4	0.005072	1	train_set
Pyrazinamide Binary	SAMEA2534516	SAMEA2534516	2.2.1	2	0.0116485	0	train_set
Pyrazinamide Binary	SAMEA2534494	SAMEA2534494	2.2.1	2	0.0126509	0	train_set
Pyrazinamide Binary	SAMEA2534493	SAMEA2534493	4.3.2.1	4	0.00787057	0	train_set
Pyrazinamide Binary	SAMEA2534459	SAMEA2534459	2.2.1	2	0.00973658	1	train_set
Pyrazinamide Binary	SAMEA2534446	SAMEA2534446	4.1.1.3	4	0.0175929	1	train_set
Pyrazinamide Binary	SAMEA2534403	SAMEA2534403	2.2.1	2	0.0110383	1	train_set
Pyrazinamide Binary	SAMEA2534393	SAMEA2534393	4.3.2.1	4	0.00489929	0	validation_set
Pyrazinamide Binary	SAMEA2534374	SAMEA2534374	2.2.1	2	0.00907466	0	train_set
Pyrazinamide Binary	SAMEA2534369	SAMEA2534369	2.2.1	2	0.00870374	1	train_set
Pyrazinamide Binary	SAMEA2534349	SAMEA2534349	4.1.2.1	4	0.0203342	1	train_set
Pyrazinamide Binary	SAMEA2534343	SAMEA2534343	4.3.3	4	0.00932919	1	train_set
Pyrazinamide Binary	SAMEA2534342	SAMEA2534342	1.2.2	1	0.0179162	1	validation_set
Pyrazinamide Binary	SAMEA2534286	SAMEA2534286	2.2.1	2	0.00946911	0	validation_set
Pyrazinamide Binary	SAMEA2534275	SAMEA2534275	1.2.2	1	0.0176052	1	train_set
Pyrazinamide Binary	SAMEA2534269	SAMEA2534269	2.2.1	2	0.0106392	0	train_set
Pyrazinamide Binary	SAMEA2534263	SAMEA2534263	4.3.4.2	4	0.00340208	0	validation_set
Pyrazinamide Binary	SAMEA2534249	SAMEA2534249	2.2.1	2	0.012409	0	train_set
Pyrazinamide Binary	SAMEA2534201	SAMEA2534201	1.2.2	1	0.0133413	1	train_set
Pyrazinamide Binary	SAMEA2534194	SAMEA2534194	2.2.1	2	0.00934977	1	train_set
Pyrazinamide Binary	SAMEA2534189	SAMEA2534189	2.2.1	2	0.0091974	1	validation_set
Pyrazinamide Binary	SAMEA2534160	SAMEA2534160	2.2.1	2	0.00987632	0	train_set
Pyrazinamide Binary	SAMEA2534158	SAMEA2534158	1.2.2	1	0.0190073	1	train_set
Pyrazinamide Binary	SAMEA2534124	SAMEA2534124	4.1.1.3	4	0.0185006	1	train_set
Pyrazinamide Binary	SAMEA2534121	SAMEA2534121	4.7	4	0.00723208	0	train_set
Pyrazinamide Binary	SAMEA2534092	SAMEA2534092	2.2.1	2	0.0124942	0	train_set
Pyrazinamide Binary	SAMEA2534090	SAMEA2534090	2.2.1	2	0.0102635	0	train_set
Pyrazinamide Binary	SAMEA2534071	SAMEA2534071	2.2.1	2	0.0118959	0	train_set
Pyrazinamide Binary	SAMEA2534066	SAMEA2534066	4.4.1.1	4	0.0037092	1	train_set
Pyrazinamide Binary	SAMEA2534009	SAMEA2534009	2.2.1	2	0.008867	1	train_set
Pyrazinamide Binary	SAMEA2533956	SAMEA2533956	2.2.1	2	0.0099465	0	train_set
Pyrazinamide Binary	SAMEA2533931	SAMEA2533931	2.2.1	2	0.012083	0	train_set
Pyrazinamide Binary	SAMEA2533853	SAMEA2533853	4.1.2	4	0.00989366	0	train_set
Pyrazinamide Binary	SAMEA2533831	SAMEA2533831	2.2.1	2	0.0114703	1	train_set
Pyrazinamide Binary	SAMEA2533830	SAMEA2533830	4.4.1.1	4	0.00421488	1	train_set
Pyrazinamide Binary	SAMEA2533810	SAMEA2533810	2.2.1	2	0.0121586	0	train_set
Pyrazinamide Binary	SAMEA2533800	SAMEA2533800	4.4.1.1	4	0.00547758	1	train_set
Pyrazinamide Binary	SAMEA2533796	SAMEA2533796	2.2.1	2	0.0169707	0	train_set
Pyrazinamide Binary	SAMEA2533792	SAMEA2533792	4.3.4.2.1	4	0.00210261	0	train_set
Pyrazinamide Binary	SAMEA2533750	SAMEA2533750	4.1.1.1	4	0.00842105	1	validation_set
Pyrazinamide Binary	SAMEA2533746	SAMEA2533746	2.2.1	2	0.00875706	1	train_set
Pyrazinamide Binary	SAMEA2533728	SAMEA2533728	2.2.1	2	0.00967742	1	validation_set
Pyrazinamide Binary	SAMEA2533678	SAMEA2533678	2.2.1	2	0.0110301	1	train_set
Pyrazinamide Binary	SAMEA2533649	SAMEA2533649	2.2.1	2	0.0100498	0	train_set
Pyrazinamide Binary	SAMEA2533637	SAMEA2533637	2.2.1	2	0.0130512	0	train_set
Pyrazinamide Binary	SAMEA2533558	SAMEA2533558	2.2.1	2	0.0103727	0	train_set
Pyrazinamide Binary	SAMEA2533552	SAMEA2533552	2.2.1	2	0.0115616	0	train_set
Pyrazinamide Binary	SAMEA2533533	SAMEA2533533	1.2.2	1	0.0211938	1	train_set
Pyrazinamide Binary	SAMEA2533528	SAMEA2533528	4.1.1.3	4	0.0162188	1	train_set
Pyrazinamide Binary	SAMEA2533514	SAMEA2533514	2.2.1	2	0.0102288	0	train_set
Pyrazinamide Binary	SAMEA2533500	SAMEA2533500	2.2.1	2	0.0135831	0	train_set
Pyrazinamide Binary	SAMEA2533499	SAMEA2533499	2.2.1	2	0.0146827	1	train_set
Pyrazinamide Binary	SAMEA2533446	SAMEA2533446	1.2.2	1	0.0164504	1	train_set
Pyrazinamide Binary	SAMEA2533437	SAMEA2533437	4.4.1.1	4	0.00530165	1	train_set
Pyrazinamide Binary	SAMEA2533425	SAMEA2533425	2.2.1	2	0.0117245	1	validation_set
Pyrazinamide Binary	SAMEA2533419	SAMEA2533419	2.2.1	2	0.00763239	0	train_set
Pyrazinamide Binary	SAMEA2533405	SAMEA2533405	4.8	4	0.00917231	0	train_set
Pyrazinamide Binary	SAMEA2533395	SAMEA2533395	2.2.1	2	0.0137322	1	train_set
Pyrazinamide Binary	SAMEA2533371	SAMEA2533371	4.1.2	4	0.0214875	0	train_set
Pyrazinamide Binary	SAMEA2533346	SAMEA2533346	4.3.4.2	4	0.00402606	0	train_set
Pyrazinamide Binary	SAMEA3923308	SAMEA3923308	2.2.1	2	0.013555	0	train_set
Pyrazinamide Binary	SAMEA2534240	SAMEA2534240	4.4.1.1	4	0.00425659	0	validation_set
Pyrazinamide Binary	SAMEA2534103	SAMEA2534103	4.1.2.1	4	0.0173066	0	train_set
Pyrazinamide Binary	SAMEA2533965	SAMEA2533965	1.1.2	1	0.0188501	0	train_set
Pyrazinamide Binary	SAMEA2533708	SAMEA2533708	BOV_AFRI	BOV_AFRI	0.0135686	0	train_set
Pyrazinamide Binary	SAMEA2533549	SAMEA2533549	4.3.2	4	0.00616469	0	train_set
Pyrazinamide Binary	SAMEA2535361	SAMEA2535361	3.1.2	3	0.0131579	0	train_set
Pyrazinamide Binary	SAMEA2535358	SAMEA2535358	4.1.2.1	4	0.0104069	0	train_set
Pyrazinamide Binary	SAMEA2535351	SAMEA2535351	4.3.2	4	0.00311943	0	train_set
Pyrazinamide Binary	SAMEA2535346	SAMEA2535346	2.1	2	0.00955737	0	train_set
Pyrazinamide Binary	SAMEA2535335	SAMEA2535335	2.2.1	2	0.008888	0	train_set
Pyrazinamide Binary	SAMEA2535333	SAMEA2535333	4.6.2.2	4	0.00223759	0	train_set
Pyrazinamide Binary	SAMEA2535327	SAMEA2535327	3	3	0.00879874	0	train_set
Pyrazinamide Binary	SAMEA2535323	SAMEA2535323	6,BOV_AFRI	6	0.00843526	0	train_set
Pyrazinamide Binary	SAMEA2535322	SAMEA2535322	4.2.1	4	0.0286344	0	train_set
Pyrazinamide Binary	SAMEA2535319	SAMEA2535319	1.1.1.1	1	0.0159455	0	train_set
Pyrazinamide Binary	SAMEA2535311	SAMEA2535311	4.4.1.1	4	0.00273488	0	train_set
Pyrazinamide Binary	SAMEA2535297	SAMEA2535297	4.7	4	0.00399822	0	train_set
Pyrazinamide Binary	SAMEA2535295	SAMEA2535295	4.5	4	0.00387084	0	train_set
Pyrazinamide Binary	SAMEA2535288	SAMEA2535288	4.5	4	0.00343461	0	train_set
Pyrazinamide Binary	SAMEA2535287	SAMEA2535287	4.3.4.2	4	0.00310534	0	train_set
Pyrazinamide Binary	SAMEA2535277	SAMEA2535277	4.2.2.1	4	0.0220007	0	train_set
Pyrazinamide Binary	SAMEA2535258	SAMEA2535258	4.3.3	4	0.00359187	0	train_set
Pyrazinamide Binary	SAMEA2535253	SAMEA2535253	4.8	4	0.00759201	0	train_set
Pyrazinamide Binary	SAMEA2535252	SAMEA2535252	4.1.2.1	4	0.00536156	0	validation_set
Pyrazinamide Binary	SAMEA2535251	SAMEA2535251	4.6.1.1	4	0.00399088	0	validation_set
Pyrazinamide Binary	SAMEA2535237	SAMEA2535237	2.2.1	2	0.00550691	1	train_set
Pyrazinamide Binary	SAMEA2535226	SAMEA2535226	1.2.1	1	0.00414337	0	train_set
Pyrazinamide Binary	SAMEA2535222	SAMEA2535222	4.5	4	0.00377917	0	train_set
Pyrazinamide Binary	SAMEA2535209	SAMEA2535209	4.2.2.1	4	0.0208778	0	train_set
Pyrazinamide Binary	SAMEA2535208	SAMEA2535208	4.3.2	4	0.00382946	0	train_set
Pyrazinamide Binary	SAMEA2535205	SAMEA2535205	4.8	4	0.00565298	0	train_set
Pyrazinamide Binary	SAMEA2535204	SAMEA2535204	2.2.1	2	0.0100324	1	train_set
Pyrazinamide Binary	SAMEA2535198	SAMEA2535198	2.2.1	2	0.0103893	1	train_set
Pyrazinamide Binary	SAMEA2535195	SAMEA2535195	2.2.1	2	0.0147761	0	train_set
Pyrazinamide Binary	SAMEA2535192	SAMEA2535192	4	4	0.00826262	0	train_set
Pyrazinamide Binary	SAMEA2535184	SAMEA2535184	4.1.2.1	4	0.0161866	0	train_set
Pyrazinamide Binary	SAMEA2535183	SAMEA2535183	2.2.1	2	0.0100606	0	train_set
Pyrazinamide Binary	SAMEA2535181	SAMEA2535181	4.4.1.1	4	0.00703123	0	train_set
Pyrazinamide Binary	SAMEA2535178	SAMEA2535178	4.6.2.2	4	0.00356187	0	train_set
Pyrazinamide Binary	SAMEA2535170	SAMEA2535170	4.2.2.1	4	0.0200456	0	train_set
Pyrazinamide Binary	SAMEA2535168	SAMEA2535168	4.3.4.2	4	0.00796158	0	train_set
Pyrazinamide Binary	SAMEA2535165	SAMEA2535165	4.2.1	4	0.0164193	0	validation_set
Pyrazinamide Binary	SAMEA2535164	SAMEA2535164	4.8	4	0.00251572	0	train_set
Pyrazinamide Binary	SAMEA2535161	SAMEA2535161	4.8	4	0.00417105	0	train_set
Pyrazinamide Binary	SAMEA2535154	SAMEA2535154	2.2.1	2	0.0116369	0	train_set
Pyrazinamide Binary	SAMEA2535153	SAMEA2535153	4.1.2.1	4	0.00858205	0	train_set
Pyrazinamide Binary	SAMEA2535149	SAMEA2535149	4.5	4	0.0058779	0	validation_set
Pyrazinamide Binary	SAMEA2535148	SAMEA2535148	4.7	4	0.00385405	0	train_set
Pyrazinamide Binary	SAMEA2535137	SAMEA2535137	4.4.1.2	4	0.00918155	0	train_set
Pyrazinamide Binary	SAMEA2535123	SAMEA2535123	4.3.1	4	0.00185046	0	train_set
Pyrazinamide Binary	SAMEA2535122	SAMEA2535122	4.3.3	4	0.00310221	0	train_set
Pyrazinamide Binary	SAMEA2535121	SAMEA2535121	4.6.2.2	4	0.00295348	0	train_set
Pyrazinamide Binary	SAMEA2535110	SAMEA2535110	3.1.1	3	0.00602071	0	train_set
Pyrazinamide Binary	SAMEA2535103	SAMEA2535103	4.3.3	4	0.00390872	0	train_set
Pyrazinamide Binary	SAMEA2535099	SAMEA2535099	4.2.2.1	4	0.0187089	0	train_set
Pyrazinamide Binary	SAMEA2535093	SAMEA2535093	4.7	4	0.00261248	0	train_set
Pyrazinamide Binary	SAMEA2535089	SAMEA2535089	4.9	4	0.00148653	0	train_set
Pyrazinamide Binary	SAMEA2535086	SAMEA2535086	2.2.1	2	0.00814159	0	validation_set
Pyrazinamide Binary	SAMEA2535077	SAMEA2535077	4.3.3	4	0.00412258	0	train_set
Pyrazinamide Binary	SAMEA2535073	SAMEA2535073	4.8	4	0.005532	0	train_set
Pyrazinamide Binary	SAMEA2535056	SAMEA2535056	4.2.1	4	0.0322546	0	train_set
Pyrazinamide Binary	SAMEA2535050	SAMEA2535050	4.8	4	0.0046543	0	train_set
Pyrazinamide Binary	SAMEA2535045	SAMEA2535045	2.2.1	2	0.00667792	0	train_set
Pyrazinamide Binary	SAMEA2535043	SAMEA2535043	4.1.2.1	4	0.0128877	0	train_set
Pyrazinamide Binary	SAMEA2535041	SAMEA2535041	2.2.1	2	0.0103902	0	train_set
Pyrazinamide Binary	SAMEA2535030	SAMEA2535030	4.3.2	4	0.00436531	0	train_set
Pyrazinamide Binary	SAMEA2535023	SAMEA2535023	4.1.2.1	4	0.0118155	0	train_set
Pyrazinamide Binary	SAMEA2535021	SAMEA2535021	4.8	4	0.00257107	0	train_set
Pyrazinamide Binary	SAMEA2535019	SAMEA2535019	4.1.2.1	4	0.0182331	0	validation_set
Pyrazinamide Binary	SAMEA2535018	SAMEA2535018	4.1.2.1	4	0.00307052	0	train_set
Pyrazinamide Binary	SAMEA2535014	SAMEA2535014	2.2.1	2	0.0140072	0	train_set
Pyrazinamide Binary	SAMEA2535011	SAMEA2535011	2.2.1	2	0.0138393	1	train_set
Pyrazinamide Binary	SAMEA2535008	SAMEA2535008	2.2.1	2	0.0100686	1	train_set
Pyrazinamide Binary	SAMEA2535000	SAMEA2535000	3	3	0.00955271	0	train_set
Pyrazinamide Binary	SAMEA2534998	SAMEA2534998	4.8	4	0.00261021	0	train_set
Pyrazinamide Binary	SAMEA2534995	SAMEA2534995	2.2.1	2	0.00844867	0	train_set
Pyrazinamide Binary	SAMEA2534990	SAMEA2534990	1.2.2	1	0.0125858	0	train_set
Pyrazinamide Binary	SAMEA2534979	SAMEA2534979	4.2.2	4	0.0235829	0	train_set
Pyrazinamide Binary	SAMEA2534973	SAMEA2534973	2.2.1	2	0.0137882	0	train_set
Pyrazinamide Binary	SAMEA2534972	SAMEA2534972	4.9	4	0.00272064	0	train_set
Pyrazinamide Binary	SAMEA2534969	SAMEA2534969	4.1.2.1	4	0.00319851	0	train_set
Pyrazinamide Binary	SAMEA2534967	SAMEA2534967	4.8	4	0.00219113	0	validation_set
Pyrazinamide Binary	SAMEA2534963	SAMEA2534963	3	3	0.00734735	0	train_set
Pyrazinamide Binary	SAMEA2534962	SAMEA2534962	3	3	0.00741273	0	validation_set
Pyrazinamide Binary	SAMEA2534953	SAMEA2534953	4.8	4	0.00256426	0	train_set
Pyrazinamide Binary	SAMEA2534951	SAMEA2534951	4.9	4	0.003003	0	train_set
Pyrazinamide Binary	SAMEA2534948	SAMEA2534948	4.1.2.1	4	0.0111245	0	train_set
Pyrazinamide Binary	SAMEA2534947	SAMEA2534947	1.1.1.1	1	0.020087	0	train_set
Pyrazinamide Binary	SAMEA2534943	SAMEA2534943	4.1.2.1	4	0.00931603	0	train_set
Pyrazinamide Binary	SAMEA2534940	SAMEA2534940	4.1.2.1	4	0.011127	0	train_set
Pyrazinamide Binary	SAMEA2534938	SAMEA2534938	2.2.1	2	0.0121555	1	train_set
Pyrazinamide Binary	SAMEA2534937	SAMEA2534937	4.1.2.1	4	0.00775658	0	validation_set
Pyrazinamide Binary	SAMEA2534936	SAMEA2534936	4.5	4	0.0108383	0	train_set
Pyrazinamide Binary	SAMEA2534933	SAMEA2534933	4.3.4.2	4	0.00221193	0	train_set
Pyrazinamide Binary	SAMEA2534925	SAMEA2534925	2.2.1	2	0.0137307	1	validation_set
Pyrazinamide Binary	SAMEA2534923	SAMEA2534923	4.8	4	0.00795038	0	train_set
Pyrazinamide Binary	SAMEA2534915	SAMEA2534915	4.4.1.1	4	0.00198782	0	validation_set
Pyrazinamide Binary	SAMEA2534912	SAMEA2534912	4.8	4	0.00334571	0	train_set
Pyrazinamide Binary	SAMEA2534910	SAMEA2534910	4.8	4	0.00205297	0	train_set
Pyrazinamide Binary	SAMEA2534908	SAMEA2534908	2.2.1	2	0.0147384	1	train_set
Pyrazinamide Binary	SAMEA2534907	SAMEA2534907	2.2.1	2	0.0139696	1	train_set
Pyrazinamide Binary	SAMEA2534905	SAMEA2534905	4.3.4.1	4	0.012696	0	train_set
Pyrazinamide Binary	SAMEA2534894	SAMEA2534894	2.2.1	2	0.00535743	0	train_set
Pyrazinamide Binary	SAMEA2534892	SAMEA2534892	4.8	4	0.00349909	0	train_set
Pyrazinamide Binary	SAMEA2534886	SAMEA2534886	1.2.1	1	0.00713649	0	train_set
Pyrazinamide Binary	SAMEA2534885	SAMEA2534885	2.1	2	0.00985878	0	train_set
Pyrazinamide Binary	SAMEA2534883	SAMEA2534883	4.1.2.1	4	0.00553038	0	train_set
Pyrazinamide Binary	SAMEA2534882	SAMEA2534882	4.8	4	0.00349345	0	train_set
Pyrazinamide Binary	SAMEA2534876	SAMEA2534876	4.1.1.1	4	0.0050959	0	validation_set
Pyrazinamide Binary	SAMEA2534867	SAMEA2534867	4.1.2.1	4	0.0127188	0	train_set
Pyrazinamide Binary	SAMEA2534865	SAMEA2534865	4.1.2	4	0.0189847	0	train_set
Pyrazinamide Binary	SAMEA2534863	SAMEA2534863	2.2.1	2	0.00758999	0	train_set
Pyrazinamide Binary	SAMEA2534858	SAMEA2534858	4.1.2.1	4	0.0117862	0	train_set
Pyrazinamide Binary	SAMEA2534848	SAMEA2534848	3	3	0.00746564	0	train_set
Pyrazinamide Binary	SAMEA2534846	SAMEA2534846	3	3	0.0121748	0	train_set
Pyrazinamide Binary	SAMEA2534844	SAMEA2534844	4.1.2.1	4	0.008317	0	train_set
Pyrazinamide Binary	SAMEA2534838	SAMEA2534838	4.8	4	0.00370454	0	train_set
Pyrazinamide Binary	SAMEA2534837	SAMEA2534837	4.3.1	4	0.00420168	0	train_set
Pyrazinamide Binary	SAMEA2534831	SAMEA2534831	4.1.2	4	0.0164928	0	train_set
Pyrazinamide Binary	SAMEA2534829	SAMEA2534829	4.1.2.1	4	0.016655	0	train_set
Pyrazinamide Binary	SAMEA2534827	SAMEA2534827	2.2.1	2	0.0142939	0	validation_set
Pyrazinamide Binary	SAMEA2534826	SAMEA2534826	4.1.2.1	4	0.00949179	0	validation_set
Pyrazinamide Binary	SAMEA2534825	SAMEA2534825	1.2.2	1	0.0164065	0	train_set
Pyrazinamide Binary	SAMEA2534821	SAMEA2534821	4.1.2.1	4	0.0126558	0	train_set
Pyrazinamide Binary	SAMEA2534815	SAMEA2534815	2.2.1	2	0.0115018	0	train_set
Pyrazinamide Binary	SAMEA2534812	SAMEA2534812	4.1.2.1	4	0.0112599	0	train_set
Pyrazinamide Binary	SAMEA2534806	SAMEA2534806	4.4.2	4	0.00424992	0	train_set
Pyrazinamide Binary	SAMEA2534803	SAMEA2534803	4.8	4	0.00872833	0	train_set
Pyrazinamide Binary	SAMEA2534801	SAMEA2534801	4.8	4	0.00373119	0	train_set
Pyrazinamide Binary	SAMEA2534800	SAMEA2534800	4.8	4	0.0113568	0	train_set
Pyrazinamide Binary	SAMEA2534779	SAMEA2534779	4.1.2.1	4	0.0150777	0	train_set
Pyrazinamide Binary	SAMEA2534776	SAMEA2534776	4.1.2.1	4	0.0107517	0	train_set
Pyrazinamide Binary	SAMEA2534771	SAMEA2534771	4.1.2.1	4	0.00940068	0	train_set
Pyrazinamide Binary	SAMEA2534768	SAMEA2534768	4.1.1.2	4	0.0300261	0	train_set
Pyrazinamide Binary	SAMEA2534765	SAMEA2534765	3.1.1	3	0.00924694	0	train_set
Pyrazinamide Binary	SAMEA2534764	SAMEA2534764	4.1.2	4	0.0130888	0	train_set
Pyrazinamide Binary	SAMEA2534758	SAMEA2534758	3.1.1	3	0.0100715	0	train_set
Pyrazinamide Binary	SAMEA2534755	SAMEA2534755	4.8	4	0.00302353	0	train_set
Pyrazinamide Binary	SAMEA2534754	SAMEA2534754	4.1.2.1	4	0.0202845	0	train_set
Pyrazinamide Binary	SAMEA2534752	SAMEA2534752	4.1.2.1	4	0.0122357	0	train_set
Pyrazinamide Binary	SAMEA2534750	SAMEA2534750	4.8	4	0.00326958	0	train_set
Pyrazinamide Binary	SAMEA2534748	SAMEA2534748	4.3.3	4	0.00200481	0	train_set
Pyrazinamide Binary	SAMEA2534745	SAMEA2534745	4.6.2.2	4	0.00256814	0	train_set
Pyrazinamide Binary	SAMEA2534742	SAMEA2534742	2.2.1	2	0.0120961	0	train_set
Pyrazinamide Binary	SAMEA2534735	SAMEA2534735	4.1.2.1	4	0.0121478	0	train_set
Pyrazinamide Binary	SAMEA2534732	SAMEA2534732	2.2.1	2	0.0115102	1	train_set
Pyrazinamide Binary	SAMEA2534724	SAMEA2534724	4.8	4	0.00268772	0	train_set
Pyrazinamide Binary	SAMEA2534722	SAMEA2534722	2.2.1	2	0.00730766	0	train_set
Pyrazinamide Binary	SAMEA2534719	SAMEA2534719	4.3.3	4	0.00671363	0	train_set
Pyrazinamide Binary	SAMEA2534717	SAMEA2534717	3	3	0.0133543	0	train_set
Pyrazinamide Binary	SAMEA2534716	SAMEA2534716	4.4.2	4	0.00386414	0	train_set
Pyrazinamide Binary	SAMEA2534714	SAMEA2534714	4.3.3	4	0.00305577	0	train_set
Pyrazinamide Binary	SAMEA2534707	SAMEA2534707	4.8	4	0.00585938	0	train_set
Pyrazinamide Binary	SAMEA2534706	SAMEA2534706	4.7	4	0.00252525	0	train_set
Pyrazinamide Binary	SAMEA2534703	SAMEA2534703	2.2.1	2	0.0111729	1	validation_set
Pyrazinamide Binary	SAMEA2534702	SAMEA2534702	2.2.1	2	0.0148808	1	train_set
Pyrazinamide Binary	SAMEA2534692	SAMEA2534692	4.8	4	0.0029874	0	train_set
Pyrazinamide Binary	SAMEA2534684	SAMEA2534684	4.8	4	0.00700269	0	train_set
Pyrazinamide Binary	SAMEA2534675	SAMEA2534675	4.5	4	0.00307794	0	train_set
Pyrazinamide Binary	SAMEA2534667	SAMEA2534667	4.1.2.1	4	0.00665149	0	validation_set
Pyrazinamide Binary	SAMEA2534664	SAMEA2534664	4.1.2.1	4	0.0140718	0	train_set
Pyrazinamide Binary	SAMEA2534662	SAMEA2534662	4.2.2.1	4	0.0209342	0	train_set
Pyrazinamide Binary	SAMEA2534651	SAMEA2534651	2.2.1	2	0.0128425	1	train_set
Pyrazinamide Binary	SAMEA2534650	SAMEA2534650	4.6.2.2	4	0.00213447	0	validation_set
Pyrazinamide Binary	SAMEA2534649	SAMEA2534649	4.5	4	0.0034551	0	train_set
Pyrazinamide Binary	SAMEA2534646	SAMEA2534646	3	3	0.00890608	0	train_set
Pyrazinamide Binary	SAMEA2534625	SAMEA2534625	4.1.2.1	4	0.0106726	0	train_set
Pyrazinamide Binary	SAMEA2534624	SAMEA2534624	2.2.1	2	0.0100532	1	train_set
Pyrazinamide Binary	SAMEA2534623	SAMEA2534623	2.2.1	2	0.00922789	1	train_set
Pyrazinamide Binary	SAMEA2534619	SAMEA2534619	4.8	4	0.00211649	0	train_set
Pyrazinamide Binary	SAMEA2534613	SAMEA2534613	4.1.2.1	4	0.0224791	0	train_set
Pyrazinamide Binary	SAMEA2534611	SAMEA2534611	4.3	4	0.00263213	0	validation_set
Pyrazinamide Binary	SAMEA2534609	SAMEA2534609	4	4	0.0104535	0	train_set
Pyrazinamide Binary	SAMEA2534606	SAMEA2534606	4.9	4	0.00210137	0	train_set
Pyrazinamide Binary	SAMEA2534602	SAMEA2534602	2.2.1	2	0.0103711	0	train_set
Pyrazinamide Binary	SAMEA2534590	SAMEA2534590	4.7	4	0.0029	0	train_set
Pyrazinamide Binary	SAMEA2534586	SAMEA2534586	4.8	4	0.00794526	0	train_set
Pyrazinamide Binary	SAMEA2534584	SAMEA2534584	5	5	0.0123398	0	train_set
Pyrazinamide Binary	SAMEA2534580	SAMEA2534580	4.5	4	0.00454488	0	train_set
Pyrazinamide Binary	SAMEA2534574	SAMEA2534574	4.3.4.1	4	0.00344453	0	train_set
Pyrazinamide Binary	SAMEA2534572	SAMEA2534572	4.3.1	4	0.00312686	0	train_set
Pyrazinamide Binary	SAMEA2534567	SAMEA2534567	2.2.1	2	0.0135284	0	train_set
Pyrazinamide Binary	SAMEA2534566	SAMEA2534566	4.2.1	4	0.0178926	0	train_set
Pyrazinamide Binary	SAMEA2534564	SAMEA2534564	4.2.1	4	0.023231	1	train_set
Pyrazinamide Binary	SAMEA2534561	SAMEA2534561	4.1.2	4	0.0120539	0	validation_set
Pyrazinamide Binary	SAMEA2534560	SAMEA2534560	4.6.1.1	4	0.00783446	0	train_set
Pyrazinamide Binary	SAMEA2534559	SAMEA2534559	4.4.1.1	4	0.00257193	0	train_set
Pyrazinamide Binary	SAMEA2534554	SAMEA2534554	2.2.1	2	0.0108217	0	validation_set
Pyrazinamide Binary	SAMEA2534553	SAMEA2534553	4.7	4	0.00566624	0	train_set
Pyrazinamide Binary	SAMEA2534549	SAMEA2534549	6,BOV_AFRI	6	0.0169402	0	train_set
Pyrazinamide Binary	SAMEA2534548	SAMEA2534548	4.1.2.1	4	0.0100486	0	train_set
Pyrazinamide Binary	SAMEA2534545	SAMEA2534545	4.8	4	0.0099726	0	train_set
Pyrazinamide Binary	SAMEA2534539	SAMEA2534539	4.1.2.1	4	0.00974666	0	train_set
Pyrazinamide Binary	SAMEA2534537	SAMEA2534537	2.2.1	2	0.00689838	0	validation_set
Pyrazinamide Binary	SAMEA2534532	SAMEA2534532	4	4	0.00654936	0	train_set
Pyrazinamide Binary	SAMEA2534530	SAMEA2534530	4.7	4	0.00322061	0	validation_set
Pyrazinamide Binary	SAMEA2534529	SAMEA2534529	4.3.4.1	4	0.011451	0	train_set
Pyrazinamide Binary	SAMEA2534523	SAMEA2534523	4.4.1.1	4	0.00333385	0	train_set
Pyrazinamide Binary	SAMEA2534514	SAMEA2534514	4.1.2.1	4	0.0112106	0	train_set
Pyrazinamide Binary	SAMEA2534509	SAMEA2534509	2.2.1	2	0.0135274	1	train_set
Pyrazinamide Binary	SAMEA2534507	SAMEA2534507	2.2.1	2	0.0141665	1	train_set
Pyrazinamide Binary	SAMEA2534502	SAMEA2534502	3	3	0.0072965	0	train_set
Pyrazinamide Binary	SAMEA2534499	SAMEA2534499	4.1.2.1	4	0.0190274	0	train_set
Pyrazinamide Binary	SAMEA2534496	SAMEA2534496	2.2.1	2	0.0114393	1	train_set
Pyrazinamide Binary	SAMEA2534484	SAMEA2534484	4.1.2.1	4	0.0122157	0	train_set
Pyrazinamide Binary	SAMEA2534482	SAMEA2534482	4.8	4	0.00298068	0	train_set
Pyrazinamide Binary	SAMEA2534472	SAMEA2534472	4.8	4	0.00334386	0	validation_set
Pyrazinamide Binary	SAMEA2534469	SAMEA2534469	4.2.2.1	4	0.0237403	0	train_set
Pyrazinamide Binary	SAMEA2534465	SAMEA2534465	4.1.2	4	0.0226663	0	train_set
Pyrazinamide Binary	SAMEA2534463	SAMEA2534463	4	4	0.00433177	0	train_set
Pyrazinamide Binary	SAMEA2534445	SAMEA2534445	3	3	0.00862615	0	train_set
Pyrazinamide Binary	SAMEA2534443	SAMEA2534443	4.7	4	0.0029254	1	train_set
Pyrazinamide Binary	SAMEA2534442	SAMEA2534442	2.2.1	2	0.0145694	1	train_set
Pyrazinamide Binary	SAMEA2534439	SAMEA2534439	1.1.3	1	0.0179009	0	train_set
Pyrazinamide Binary	SAMEA2534430	SAMEA2534430	4.9	4	0.0035452	0	train_set
Pyrazinamide Binary	SAMEA2534423	SAMEA2534423	4.2.1	4	0.0138815	0	train_set
Pyrazinamide Binary	SAMEA2534421	SAMEA2534421	2.2.1	2	0.0126969	1	train_set
Pyrazinamide Binary	SAMEA2534420	SAMEA2534420	4.3.3	4	0.00451313	0	train_set
Pyrazinamide Binary	SAMEA2534414	SAMEA2534414	4.7	4	0.00381526	0	train_set
Pyrazinamide Binary	SAMEA2534400	SAMEA2534400	4.3.3	4	0.00638549	0	train_set
Pyrazinamide Binary	SAMEA2534398	SAMEA2534398	1.1.2	1	0.0213473	0	train_set
Pyrazinamide Binary	SAMEA2534387	SAMEA2534387	4.7	4	0.00223714	0	train_set
Pyrazinamide Binary	SAMEA2534386	SAMEA2534386	4.1	4	0.0102887	0	train_set
Pyrazinamide Binary	SAMEA2534385	SAMEA2534385	4.3.3	4	0.00230631	0	train_set
Pyrazinamide Binary	SAMEA2534381	SAMEA2534381	4.8	4	0.00174774	0	train_set
Pyrazinamide Binary	SAMEA2534380	SAMEA2534380	4.8	4	0.00926622	0	train_set
Pyrazinamide Binary	SAMEA2534376	SAMEA2534376	4.5	4	0.00226366	1	train_set
Pyrazinamide Binary	SAMEA2534372	SAMEA2534372	4.1.2.1	4	0.0123253	0	validation_set
Pyrazinamide Binary	SAMEA2534365	SAMEA2534365	4.3.3	4	0.00424508	0	train_set
Pyrazinamide Binary	SAMEA2534363	SAMEA2534363	4.7	4	0.00204878	0	train_set
Pyrazinamide Binary	SAMEA2534355	SAMEA2534355	4.8	4	0.00436142	0	train_set
Pyrazinamide Binary	SAMEA2534351	SAMEA2534351	4.8	4	0.00281507	0	train_set
Pyrazinamide Binary	SAMEA2534350	SAMEA2534350	2.2.1	2	0.013193	1	train_set
Pyrazinamide Binary	SAMEA2534331	SAMEA2534331	4.3.3	4	0.00445643	0	train_set
Pyrazinamide Binary	SAMEA2534326	SAMEA2534326	2.2.1	2	0.00966958	1	train_set
Pyrazinamide Binary	SAMEA2534324	SAMEA2534324	4.1.2.1	4	0.0117952	0	train_set
Pyrazinamide Binary	SAMEA2534322	SAMEA2534322	4.3.4.2	4	0.00281811	0	train_set
Pyrazinamide Binary	SAMEA2534320	SAMEA2534320	4.8	4	0.00220548	0	validation_set
Pyrazinamide Binary	SAMEA2534318	SAMEA2534318	2.2.1	2	0.00674148	0	train_set
Pyrazinamide Binary	SAMEA2534316	SAMEA2534316	4.2.1	4	0.0271288	0	train_set
Pyrazinamide Binary	SAMEA2534315	SAMEA2534315	4.8	4	0.00651089	0	train_set
Pyrazinamide Binary	SAMEA2534313	SAMEA2534313	4.8	4	0.00225949	0	train_set
Pyrazinamide Binary	SAMEA2534311	SAMEA2534311	4	4	0.00494188	0	train_set
Pyrazinamide Binary	SAMEA2534308	SAMEA2534308	4.2.1	4	0.0247594	0	train_set
Pyrazinamide Binary	SAMEA2534302	SAMEA2534302	3	3	0.00881723	0	validation_set
Pyrazinamide Binary	SAMEA2534299	SAMEA2534299	4.1.2.1	4	0.00998068	0	train_set
Pyrazinamide Binary	SAMEA2534298	SAMEA2534298	6,BOV_AFRI	6	0.0129402	0	train_set
Pyrazinamide Binary	SAMEA2534289	SAMEA2534289	BOV_AFRI	BOV_AFRI	0.00490632	1	train_set
Pyrazinamide Binary	SAMEA2534288	SAMEA2534288	3	3	0.00898807	0	train_set
Pyrazinamide Binary	SAMEA2534274	SAMEA2534274	1.2.1	1	0.0102929	0	train_set
Pyrazinamide Binary	SAMEA2534271	SAMEA2534271	4.1.2	4	0.0199098	0	train_set
Pyrazinamide Binary	SAMEA2534267	SAMEA2534267	4.3.1	4	0.00251228	0	train_set
Pyrazinamide Binary	SAMEA2534264	SAMEA2534264	4.1.2.1	4	0.0122548	0	train_set
Pyrazinamide Binary	SAMEA2534257	SAMEA2534257	4.8	4	0.00549073	0	train_set
Pyrazinamide Binary	SAMEA2534254	SAMEA2534254	2.2.1.1	2	0.00721568	0	train_set
Pyrazinamide Binary	SAMEA2534252	SAMEA2534252	4.8	4	0.00602725	0	train_set
Pyrazinamide Binary	SAMEA2534251	SAMEA2534251	4.6.2.2	4	0.0102559	0	train_set
Pyrazinamide Binary	SAMEA2534248	SAMEA2534248	2.2.1	2	0.0136539	1	train_set
Pyrazinamide Binary	SAMEA2534246	SAMEA2534246	4.1.2.1	4	0.00988468	0	train_set
Pyrazinamide Binary	SAMEA2534242	SAMEA2534242	4.8	4	0.00307449	0	train_set
Pyrazinamide Binary	SAMEA2534238	SAMEA2534238	4.8	4	0.00567024	0	validation_set
Pyrazinamide Binary	SAMEA2534236	SAMEA2534236	2.2.1	2	0.0141989	0	train_set
Pyrazinamide Binary	SAMEA2534235	SAMEA2534235	4.1.2.1	4	0.0125107	0	train_set
Pyrazinamide Binary	SAMEA2534232	SAMEA2534232	4.5	4	0.00247389	0	train_set
Pyrazinamide Binary	SAMEA2534230	SAMEA2534230	1.2.1	1	0.00888149	0	train_set
Pyrazinamide Binary	SAMEA2534227	SAMEA2534227	3	3	0.0108969	0	train_set
Pyrazinamide Binary	SAMEA2534226	SAMEA2534226	2.2.2	2	0.0023948	0	train_set
Pyrazinamide Binary	SAMEA2534220	SAMEA2534220	2.2.1	2	0.0128411	1	train_set
Pyrazinamide Binary	SAMEA2534219	SAMEA2534219	1.1.1	1	0.0254943	1	train_set
Pyrazinamide Binary	SAMEA2534213	SAMEA2534213	4.2.2.1	4	0.0196647	0	validation_set
Pyrazinamide Binary	SAMEA2534210	SAMEA2534210	4.3.4.2	4	0.0108028	0	train_set
Pyrazinamide Binary	SAMEA2534209	SAMEA2534209	4.2.2.1	4	0.0147838	0	train_set
Pyrazinamide Binary	SAMEA2534207	SAMEA2534207	2.2.1	2	0.0145051	1	train_set
Pyrazinamide Binary	SAMEA2534202	SAMEA2534202	4.4.1.1	4	0.00299287	0	train_set
Pyrazinamide Binary	SAMEA2534197	SAMEA2534197	2.2.1	2	0.0146539	0	validation_set
Pyrazinamide Binary	SAMEA2534193	SAMEA2534193	4.1.2.1	4	0.0124701	0	train_set
Pyrazinamide Binary	SAMEA2534188	SAMEA2534188	4.1.2.1	4	0.0120326	0	train_set
Pyrazinamide Binary	SAMEA2534187	SAMEA2534187	2.2.1	2	0.00888036	1	train_set
Pyrazinamide Binary	SAMEA2534177	SAMEA2534177	4.8	4	0.00469426	0	train_set
Pyrazinamide Binary	SAMEA2534170	SAMEA2534170	4.3.3	4	0.00373721	0	train_set
Pyrazinamide Binary	SAMEA2534168	SAMEA2534168	4.1.2.1	4	0.0100594	0	train_set
Pyrazinamide Binary	SAMEA2534167	SAMEA2534167	4.7	4	0.00468506	0	train_set
Pyrazinamide Binary	SAMEA2534164	SAMEA2534164	4.1.2.1	4	0.0120347	0	train_set
Pyrazinamide Binary	SAMEA2534159	SAMEA2534159	4.1.2.1	4	0.0120464	0	train_set
Pyrazinamide Binary	SAMEA2534156	SAMEA2534156	2.2.1	2	0.0105213	1	train_set
Pyrazinamide Binary	SAMEA2534154	SAMEA2534154	4.1.2.1	4	0.0095187	0	train_set
Pyrazinamide Binary	SAMEA2534153	SAMEA2534153	6,BOV_AFRI	6	0.0150948	0	train_set
Pyrazinamide Binary	SAMEA2534144	SAMEA2534144	4.8	4	0.00638774	0	train_set
Pyrazinamide Binary	SAMEA2534141	SAMEA2534141	4.8	4	0.00612809	0	train_set
Pyrazinamide Binary	SAMEA2534140	SAMEA2534140	4.8	4	0.00340976	0	train_set
Pyrazinamide Binary	SAMEA2534128	SAMEA2534128	2.2.1	2	0.0110061	1	train_set
Pyrazinamide Binary	SAMEA2534125	SAMEA2534125	3	3	0.00892892	0	train_set
Pyrazinamide Binary	SAMEA2534122	SAMEA2534122	4.8	4	0.00339631	0	train_set
Pyrazinamide Binary	SAMEA2534115	SAMEA2534115	4.8	4	0.00266099	0	train_set
Pyrazinamide Binary	SAMEA2534104	SAMEA2534104	2.2.1	2	0.014079	0	train_set
Pyrazinamide Binary	SAMEA2534102	SAMEA2534102	4.8	4	0.00302596	0	train_set
Pyrazinamide Binary	SAMEA2534101	SAMEA2534101	3.1.2	3	0.00842538	0	train_set
Pyrazinamide Binary	SAMEA2534097	SAMEA2534097	3	3	0.0055032	0	train_set
Pyrazinamide Binary	SAMEA2534096	SAMEA2534096	4	4	0.00435757	0	train_set
Pyrazinamide Binary	SAMEA2534095	SAMEA2534095	4.8	4	0.00514188	0	train_set
Pyrazinamide Binary	SAMEA2534082	SAMEA2534082	1.1.3	1	0.0146879	0	train_set
Pyrazinamide Binary	SAMEA2534067	SAMEA2534067	2.2.1	2	0.0134415	1	train_set
Pyrazinamide Binary	SAMEA2534064	SAMEA2534064	4.1.2.1	4	0.00908696	0	train_set
Pyrazinamide Binary	SAMEA2534063	SAMEA2534063	4.2.2.1	4	0.0230431	0	train_set
Pyrazinamide Binary	SAMEA2534058	SAMEA2534058	2.2.1	2	0.0129032	0	train_set
Pyrazinamide Binary	SAMEA2534054	SAMEA2534054	4.1.2.1	4	0.00609914	0	train_set
Pyrazinamide Binary	SAMEA2534053	SAMEA2534053	4.8	4	0.00347661	0	validation_set
Pyrazinamide Binary	SAMEA2534047	SAMEA2534047	4.1.2.1	4	0.0123718	0	train_set
Pyrazinamide Binary	SAMEA2534044	SAMEA2534044	4.6.2.2	4	0.00389415	0	train_set
Pyrazinamide Binary	SAMEA2534043	SAMEA2534043	1.2.1	1	0.00546211	0	validation_set
Pyrazinamide Binary	SAMEA2534039	SAMEA2534039	4.4.1.1	4	0.0073267	0	train_set
Pyrazinamide Binary	SAMEA2534037	SAMEA2534037	4.9	4	0.00268062	0	train_set
Pyrazinamide Binary	SAMEA2534030	SAMEA2534030	4.2.1	4	0.0261444	0	train_set
Pyrazinamide Binary	SAMEA2534028	SAMEA2534028	4.1.2.1	4	0.0115241	0	train_set
Pyrazinamide Binary	SAMEA2534026	SAMEA2534026	3	3	0.00891941	0	validation_set
Pyrazinamide Binary	SAMEA2534006	SAMEA2534006	2.2.1	2	0.0190013	0	train_set
Pyrazinamide Binary	SAMEA2534002	SAMEA2534002	2.2.1	2	0.0105607	1	train_set
Pyrazinamide Binary	SAMEA2533999	SAMEA2533999	4.1.2.1	4	0.0100756	0	train_set
Pyrazinamide Binary	SAMEA2533991	SAMEA2533991	4.3.4.2	4	0.00312368	0	train_set
Pyrazinamide Binary	SAMEA2533990	SAMEA2533990	4.1.2.1	4	0.0115877	0	train_set
Pyrazinamide Binary	SAMEA2533984	SAMEA2533984	4.1.2.1	4	0.0128458	0	train_set
Pyrazinamide Binary	SAMEA2533979	SAMEA2533979	4.1.2.1	4	0.0130592	0	train_set
Pyrazinamide Binary	SAMEA2533977	SAMEA2533977	1.2.1	1	0.00355936	0	train_set
Pyrazinamide Binary	SAMEA2533973	SAMEA2533973	4.2.1	4	0.0237986	0	train_set
Pyrazinamide Binary	SAMEA2533972	SAMEA2533972	4.1.2.1	4	0.0138508	0	train_set
Pyrazinamide Binary	SAMEA2533971	SAMEA2533971	2.2.1	2	0.0109048	1	train_set
Pyrazinamide Binary	SAMEA2533959	SAMEA2533959	2.2.1	2	0.0118732	1	train_set
Pyrazinamide Binary	SAMEA2533957	SAMEA2533957	4.5	4	0.00257566	0	train_set
Pyrazinamide Binary	SAMEA2533954	SAMEA2533954	4.6.2.2	4	0.00342866	0	validation_set
Pyrazinamide Binary	SAMEA2533944	SAMEA2533944	4.1.2	4	0.0122734	0	validation_set
Pyrazinamide Binary	SAMEA2533940	SAMEA2533940	1.2.2	1	0.0546389	0	train_set
Pyrazinamide Binary	SAMEA2533938	SAMEA2533938	4.1.2.1	4	0.00476807	0	train_set
Pyrazinamide Binary	SAMEA2533930	SAMEA2533930	4.8	4	0.00463428	0	train_set
Pyrazinamide Binary	SAMEA2533928	SAMEA2533928	2.2.1	2	0.011649	1	train_set
Pyrazinamide Binary	SAMEA2533926	SAMEA2533926	4.7	4	0.00392907	0	train_set
Pyrazinamide Binary	SAMEA2533920	SAMEA2533920	4.1.2.1	4	0.011569	0	train_set
Pyrazinamide Binary	SAMEA2533912	SAMEA2533912	4.7	4	0.00457337	0	train_set
Pyrazinamide Binary	SAMEA2533911	SAMEA2533911	4.1.2	4	0.0146843	0	train_set
Pyrazinamide Binary	SAMEA2533905	SAMEA2533905	4.1.2.1	4	0.011541	0	train_set
Pyrazinamide Binary	SAMEA2533904	SAMEA2533904	1.1.2	1	0.0265177	0	train_set
Pyrazinamide Binary	SAMEA2533898	SAMEA2533898	2.2.1	2	0.0187977	0	train_set
Pyrazinamide Binary	SAMEA2533894	SAMEA2533894	2.2.1	2	0.0137615	0	validation_set
Pyrazinamide Binary	SAMEA2533885	SAMEA2533885	4.1.2.1	4	0.00966429	0	validation_set
Pyrazinamide Binary	SAMEA2533878	SAMEA2533878	4.1.2	4	0.0115359	0	train_set
Pyrazinamide Binary	SAMEA2533877	SAMEA2533877	4.3.2	4	0.00383859	0	train_set
Pyrazinamide Binary	SAMEA2533876	SAMEA2533876	4.3.3	4	0.00204553	0	train_set
Pyrazinamide Binary	SAMEA2533875	SAMEA2533875	4.4.1.1	4	0.00236655	0	train_set
Pyrazinamide Binary	SAMEA2533871	SAMEA2533871	4.1.2.1	4	0.00774388	0	train_set
Pyrazinamide Binary	SAMEA2533860	SAMEA2533860	2.2.1	2	0.00784625	0	train_set
Pyrazinamide Binary	SAMEA2533857	SAMEA2533857	4.2.1	4	0.0206296	0	train_set
Pyrazinamide Binary	SAMEA2533856	SAMEA2533856	2.2.1	2	0.0119201	1	train_set
Pyrazinamide Binary	SAMEA2533852	SAMEA2533852	4.1.2.1	4	0.0107972	0	train_set
Pyrazinamide Binary	SAMEA2533851	SAMEA2533851	4.3.4.1	4	0.00515971	0	train_set
Pyrazinamide Binary	SAMEA2533845	SAMEA2533845	4.1.2.1	4	0.0118303	0	train_set
Pyrazinamide Binary	SAMEA2533842	SAMEA2533842	4.7	4	0.00377243	0	train_set
Pyrazinamide Binary	SAMEA2533841	SAMEA2533841	4.2.1	4	0.0256112	0	train_set
Pyrazinamide Binary	SAMEA2533835	SAMEA2533835	2.2.1	2	0.0151932	1	train_set
Pyrazinamide Binary	SAMEA2533829	SAMEA2533829	4.1.2.1	4	0.00711132	0	train_set
Pyrazinamide Binary	SAMEA2533826	SAMEA2533826	4.8	4	0.00465434	0	train_set
Pyrazinamide Binary	SAMEA2533825	SAMEA2533825	4.1.2.1	4	0.0126486	0	train_set
Pyrazinamide Binary	SAMEA2533823	SAMEA2533823	4.2.1	4	0.0242584	0	train_set
Pyrazinamide Binary	SAMEA2533820	SAMEA2533820	3	3	0.00862164	0	train_set
Pyrazinamide Binary	SAMEA2533817	SAMEA2533817	4.1.2.1	4	0.012426	0	validation_set
Pyrazinamide Binary	SAMEA2533811	SAMEA2533811	4.1.2.1	4	0.0107857	0	train_set
Pyrazinamide Binary	SAMEA2533807	SAMEA2533807	BOV_AFRI	BOV_AFRI	0.0115849	1	train_set
Pyrazinamide Binary	SAMEA2533802	SAMEA2533802	4.1.2	4	0.0183837	0	train_set
Pyrazinamide Binary	SAMEA2533801	SAMEA2533801	4.3.1	4	0.00388404	0	train_set
Pyrazinamide Binary	SAMEA2533793	SAMEA2533793	2.2.1	2	0.00400781	0	validation_set
Pyrazinamide Binary	SAMEA2533769	SAMEA2533769	4.8	4	0.0042488	0	train_set
Pyrazinamide Binary	SAMEA2533764	SAMEA2533764	BOV_AFRI	BOV_AFRI	0.0142031	1	train_set
Pyrazinamide Binary	SAMEA2533762	SAMEA2533762	4.1.1.1	4	0.00354782	0	train_set
Pyrazinamide Binary	SAMEA2533760	SAMEA2533760	4.1.2	4	0.0159851	0	train_set
Pyrazinamide Binary	SAMEA2533748	SAMEA2533748	4.2.2	4	0.0213096	0	train_set
Pyrazinamide Binary	SAMEA2533744	SAMEA2533744	4.5	4	0.00333294	0	train_set
Pyrazinamide Binary	SAMEA2533741	SAMEA2533741	4.2.1	4	0.0160485	0	validation_set
Pyrazinamide Binary	SAMEA2533738	SAMEA2533738	4.3.3	4	0.00327916	0	train_set
Pyrazinamide Binary	SAMEA2533735	SAMEA2533735	4.1.2.1	4	0.00634238	0	train_set
Pyrazinamide Binary	SAMEA2533733	SAMEA2533733	2.2.1	2	0.0121461	1	train_set
Pyrazinamide Binary	SAMEA2533731	SAMEA2533731	4.8	4	0.00283851	0	validation_set
Pyrazinamide Binary	SAMEA2533726	SAMEA2533726	2.2.1	2	0.0115627	1	train_set
Pyrazinamide Binary	SAMEA2533722	SAMEA2533722	4.8	4	0.00977381	0	train_set
Pyrazinamide Binary	SAMEA2533721	SAMEA2533721	4.7	4	0.0034204	0	train_set
Pyrazinamide Binary	SAMEA2533715	SAMEA2533715	4.8	4	0.00373204	0	train_set
Pyrazinamide Binary	SAMEA2533712	SAMEA2533712	4.1.2.1	4	0.0113271	0	train_set
Pyrazinamide Binary	SAMEA2533704	SAMEA2533704	4.1.2.1	4	0.0158014	1	validation_set
Pyrazinamide Binary	SAMEA2533703	SAMEA2533703	4.1.2.1	4	0.0106788	0	validation_set
Pyrazinamide Binary	SAMEA2533700	SAMEA2533700	4.1.2	4	0.00479547	0	train_set
Pyrazinamide Binary	SAMEA2533699	SAMEA2533699	4.7	4	0.00387402	0	train_set
Pyrazinamide Binary	SAMEA2533698	SAMEA2533698	4.1.2.1	4	0.0124106	0	train_set
Pyrazinamide Binary	SAMEA2533696	SAMEA2533696	4.1.2.1	4	0.00794003	0	train_set
Pyrazinamide Binary	SAMEA2533693	SAMEA2533693	4.1.2.1	4	0.0097308	0	train_set
Pyrazinamide Binary	SAMEA2533681	SAMEA2533681	4.6.2.2	4	0.00244736	0	train_set
Pyrazinamide Binary	SAMEA2533676	SAMEA2533676	4.2.2	4	0.0246799	0	train_set
Pyrazinamide Binary	SAMEA2533671	SAMEA2533671	4.3	4	0.00399166	0	train_set
Pyrazinamide Binary	SAMEA2533668	SAMEA2533668	4.1.2.1	4	0.0111353	0	train_set
Pyrazinamide Binary	SAMEA2533667	SAMEA2533667	4.8	4	0.00674065	0	train_set
Pyrazinamide Binary	SAMEA2533643	SAMEA2533643	4.6.2.2	4	0.00334533	0	train_set
Pyrazinamide Binary	SAMEA2533641	SAMEA2533641	3	3	0.010024	0	train_set
Pyrazinamide Binary	SAMEA2533636	SAMEA2533636	2.2.1	2	0.0107987	1	train_set
Pyrazinamide Binary	SAMEA2533630	SAMEA2533630	BOV_AFRI	BOV_AFRI	0.00923809	1	train_set
Pyrazinamide Binary	SAMEA2533629	SAMEA2533629	4.3.4.1	4	0.00303724	0	train_set
Pyrazinamide Binary	SAMEA2533623	SAMEA2533623	4.1	4	0.02321	0	train_set
Pyrazinamide Binary	SAMEA2533620	SAMEA2533620	4.1.2.1	4	0.0131258	0	train_set
Pyrazinamide Binary	SAMEA2533618	SAMEA2533618	2.2.1	2	0.00628001	0	validation_set
Pyrazinamide Binary	SAMEA2533615	SAMEA2533615	2.2.1	2	0.0162156	1	train_set
Pyrazinamide Binary	SAMEA2533614	SAMEA2533614	4.1.2.1	4	0.0108201	0	train_set
Pyrazinamide Binary	SAMEA2533599	SAMEA2533599	4.3.2	4	0.00840336	0	train_set
Pyrazinamide Binary	SAMEA2533596	SAMEA2533596	2.2.1	2	0.0187598	0	train_set
Pyrazinamide Binary	SAMEA2533591	SAMEA2533591	1.2.1	1	0.00464086	0	train_set
Pyrazinamide Binary	SAMEA2533590	SAMEA2533590	3	3	0.00586226	0	train_set
Pyrazinamide Binary	SAMEA2533589	SAMEA2533589	BOV_AFRI	BOV_AFRI	0.0190206	1	train_set
Pyrazinamide Binary	SAMEA2533587	SAMEA2533587	4.8	4	0.00379507	0	train_set
Pyrazinamide Binary	SAMEA2533582	SAMEA2533582	4.6	4	0.00409521	0	train_set
Pyrazinamide Binary	SAMEA2533581	SAMEA2533581	1.1.1.1	1	0.0207826	0	train_set
Pyrazinamide Binary	SAMEA2533577	SAMEA2533577	4.8	4	0.00412645	0	validation_set
Pyrazinamide Binary	SAMEA2533575	SAMEA2533575	4.8	4	0.00516034	0	train_set
Pyrazinamide Binary	SAMEA2533573	SAMEA2533573	4.1.2.1	4	0.00938129	0	train_set
Pyrazinamide Binary	SAMEA2533568	SAMEA2533568	4.1.2.1	4	0.0110156	0	train_set
Pyrazinamide Binary	SAMEA2533565	SAMEA2533565	4	4	0.00624483	0	train_set
Pyrazinamide Binary	SAMEA2533562	SAMEA2533562	4.8	4	0.0123863	0	train_set
Pyrazinamide Binary	SAMEA2533559	SAMEA2533559	2.2.1	2	0.0119374	0	train_set
Pyrazinamide Binary	SAMEA2533547	SAMEA2533547	2.2.1	2	0.0146082	0	train_set
Pyrazinamide Binary	SAMEA2533545	SAMEA2533545	3	3	0.00712589	0	validation_set
Pyrazinamide Binary	SAMEA2533538	SAMEA2533538	4.1.2.1	4	0.0138401	0	train_set
Pyrazinamide Binary	SAMEA2533537	SAMEA2533537	4.6	4	0.00744979	0	train_set
Pyrazinamide Binary	SAMEA2533536	SAMEA2533536	3	3	0.00801636	0	train_set
Pyrazinamide Binary	SAMEA2533529	SAMEA2533529	4.8	4	0.00269481	0	train_set
Pyrazinamide Binary	SAMEA2533527	SAMEA2533527	4.1.2	4	0.00584863	0	validation_set
Pyrazinamide Binary	SAMEA2533519	SAMEA2533519	2.2.1	2	0.0120048	1	train_set
Pyrazinamide Binary	SAMEA2533515	SAMEA2533515	4.8	4	0.00438596	0	train_set
Pyrazinamide Binary	SAMEA2533511	SAMEA2533511	2.2.1	2	0.0108753	1	train_set
Pyrazinamide Binary	SAMEA2533507	SAMEA2533507	4.5	4	0.00335025	0	train_set
Pyrazinamide Binary	SAMEA2533503	SAMEA2533503	4.2.1	4	0.0242013	0	train_set
Pyrazinamide Binary	SAMEA2533501	SAMEA2533501	4.2.2.1	4	0.021661	0	train_set
Pyrazinamide Binary	SAMEA2533497	SAMEA2533497	4.8	4	0.00242142	0	train_set
Pyrazinamide Binary	SAMEA2533496	SAMEA2533496	4.1.2.1	4	0.010988	0	train_set
Pyrazinamide Binary	SAMEA2533493	SAMEA2533493	4.9	4	0.012009	0	train_set
Pyrazinamide Binary	SAMEA2533489	SAMEA2533489	2.2.1	2	0.0140533	1	validation_set
Pyrazinamide Binary	SAMEA2533487	SAMEA2533487	4.8	4	0.00332787	0	validation_set
Pyrazinamide Binary	SAMEA2533486	SAMEA2533486	4.1.2.1	4	0.0265152	0	train_set
Pyrazinamide Binary	SAMEA2533482	SAMEA2533482	4.8	4	0.00229358	0	train_set
Pyrazinamide Binary	SAMEA2533480	SAMEA2533480	4.8	4	0.00278293	0	validation_set
Pyrazinamide Binary	SAMEA2533474	SAMEA2533474	4.1.1.3	4	0.00992498	0	train_set
Pyrazinamide Binary	SAMEA2533472	SAMEA2533472	4.1.1.3	4	0.0202455	0	train_set
Pyrazinamide Binary	SAMEA2533471	SAMEA2533471	4.7	4	0.00398645	0	train_set
Pyrazinamide Binary	SAMEA2533469	SAMEA2533469	4.3.4.1	4	0.00382463	0	train_set
Pyrazinamide Binary	SAMEA2533467	SAMEA2533467	2.2.1	2	0.0113398	0	validation_set
Pyrazinamide Binary	SAMEA2533462	SAMEA2533462	4.1.2.1	4	0.0145462	0	train_set
Pyrazinamide Binary	SAMEA2533454	SAMEA2533454	4.6.2.2	4	0.0054696	0	train_set
Pyrazinamide Binary	SAMEA2533449	SAMEA2533449	4.8	4	0.00646021	0	train_set
Pyrazinamide Binary	SAMEA2533447	SAMEA2533447	BOV_AFRI	BOV_AFRI	0.0177749	1	train_set
Pyrazinamide Binary	SAMEA2533441	SAMEA2533441	3	3	0.00915008	0	train_set
Pyrazinamide Binary	SAMEA2533440	SAMEA2533440	2.2.1	2	0.0151886	1	train_set
Pyrazinamide Binary	SAMEA2533429	SAMEA2533429	4.1.2.1	4	0.01233	0	train_set
Pyrazinamide Binary	SAMEA2533428	SAMEA2533428	4.3	4	0.00788427	0	train_set
Pyrazinamide Binary	SAMEA2533421	SAMEA2533421	4.1.2.1	4	0.0110893	0	train_set
Pyrazinamide Binary	SAMEA2533417	SAMEA2533417	3	3	0.00629748	0	train_set
Pyrazinamide Binary	SAMEA2533415	SAMEA2533415	3.1.2	3	0.00418791	0	train_set
Pyrazinamide Binary	SAMEA2533411	SAMEA2533411	4.4.1.1	4	0.00254669	0	train_set
Pyrazinamide Binary	SAMEA2533406	SAMEA2533406	4.1.2.1	4	0.00969861	0	train_set
Pyrazinamide Binary	SAMEA2533404	SAMEA2533404	4.1.2.1	4	0.0166557	0	train_set
Pyrazinamide Binary	SAMEA2533403	SAMEA2533403	3	3	0.0130282	0	train_set
Pyrazinamide Binary	SAMEA2533399	SAMEA2533399	4.1.2	4	0.0191341	0	validation_set
Pyrazinamide Binary	SAMEA2533394	SAMEA2533394	1.1.2	1	0.0113245	0	validation_set
Pyrazinamide Binary	SAMEA2533389	SAMEA2533389	2.2.1	2	0.0156745	1	train_set
Pyrazinamide Binary	SAMEA2533383	SAMEA2533383	4.3.4.2	4	0.00305698	0	train_set
Pyrazinamide Binary	SAMEA2533375	SAMEA2533375	3	3	0.0089072	0	train_set
Pyrazinamide Binary	SAMEA2533373	SAMEA2533373	4.6.2.2	4	0.00272324	0	train_set
Pyrazinamide Binary	SAMEA2533367	SAMEA2533367	4.4.1.1	4	0.00247023	0	train_set
Pyrazinamide Binary	SAMEA2533364	SAMEA2533364	2.2.1	2	0.0184289	1	train_set
Pyrazinamide Binary	SAMEA2533362	SAMEA2533362	4.8	4	0.00280624	0	validation_set
Pyrazinamide Binary	SAMEA2533357	SAMEA2533357	4	4	0.00556081	0	train_set
Pyrazinamide Binary	SAMEA2533355	SAMEA2533355	4.1	4	0.0204367	0	train_set
Pyrazinamide Binary	SAMEA2533354	SAMEA2533354	4.8	4	0.00646698	0	train_set
Pyrazinamide Binary	SAMEA2533352	SAMEA2533352	4.1	4	0.0270784	0	train_set
Pyrazinamide Binary	SAMEA2533345	SAMEA2533345	1.1.2	1	0.0255899	0	train_set
Pyrazinamide Binary	SAMEA2533343	SAMEA2533343	4.3.1	4	0.00322206	0	train_set
Pyrazinamide Binary	SAMEA2533342	SAMEA2533342	4.1.2.1	4	0.0117923	0	train_set
Pyrazinamide Binary	SAMEA2535254	SAMEA2535254	1.1.1	1	0.0196801	0	train_set
Pyrazinamide Binary	SAMEA2535225	SAMEA2535225	4.1	4	0.0244179	1	validation_set
Pyrazinamide Binary	SAMEA2535215	SAMEA2535215	4.8	4	0.0193309	0	train_set
Pyrazinamide Binary	SAMEA2535087	SAMEA2535087	2.2.1	2	0.0131926	0	train_set
Pyrazinamide Binary	SAMEA2535046	SAMEA2535046	4.3.4.2	4	0.00961819	0	train_set
Pyrazinamide Binary	SAMEA2534939	SAMEA2534939	4.1.2.1	4	0.0190945	0	train_set
Pyrazinamide Binary	SAMEA2534913	SAMEA2534913	1.1.1	1	0.0165504	0	train_set
Pyrazinamide Binary	SAMEA2534857	SAMEA2534857	4.1.2.1	4	0.0207886	0	train_set
Pyrazinamide Binary	SAMEA2534807	SAMEA2534807	4.4.1.1	4	0.0100466	0	train_set
Pyrazinamide Binary	SAMEA2534762	SAMEA2534762	5	5	0.021188	0	train_set
Pyrazinamide Binary	SAMEA2534728	SAMEA2534728	4.8	4	0.0168103	0	validation_set
Pyrazinamide Binary	SAMEA2534632	SAMEA2534632	4.1.1.3	4	0.0207731	0	train_set
Pyrazinamide Binary	SAMEA2534527	SAMEA2534527	6,BOV_AFRI	6	0.0221141	0	train_set
Pyrazinamide Binary	SAMEA2534521	SAMEA2534521	4.3.3	4	0.0118224	0	train_set
Pyrazinamide Binary	SAMEA2534452	SAMEA2534452	4.1	4	0.0243251	0	train_set
Pyrazinamide Binary	SAMEA2534435	SAMEA2534435	4.1	4	0.0297799	0	train_set
Pyrazinamide Binary	SAMEA2534409	SAMEA2534409	4.1.2.1	4	0.0176445	0	train_set
Pyrazinamide Binary	SAMEA2534340	SAMEA2534340	4.1.1.3	4	0.0408125	0	train_set
Pyrazinamide Binary	SAMEA2534287	SAMEA2534287	6,BOV_AFRI	6	0.0226983	0	validation_set
Pyrazinamide Binary	SAMEA2534243	SAMEA2534243	6,BOV_AFRI	6	0.0175663	0	validation_set
Pyrazinamide Binary	SAMEA2533768	SAMEA2533768	4.3.3	4	0.00886483	0	train_set
Pyrazinamide Binary	SAMEA2533765	SAMEA2533765	4.1	4	0.0228761	0	train_set
Pyrazinamide Binary	SAMEA2533720	SAMEA2533720	4.1.2.1	4	0.0194011	1	train_set
Pyrazinamide Binary	SAMEA2533713	SAMEA2533713	6,BOV_AFRI	6	0.0158912	0	train_set
Pyrazinamide Binary	SAMEA2533690	SAMEA2533690	6,BOV_AFRI	6	0.0176031	0	train_set
Pyrazinamide Binary	SAMEA2533674	SAMEA2533674	6,BOV_AFRI	6	0.013874	1	train_set
Pyrazinamide Binary	SAMEA2533550	SAMEA2533550	4.8	4	0.0220472	0	train_set
Pyrazinamide Binary	SAMEA2533427	SAMEA2533427	4.1	4	0.0193237	0	validation_set
Pyrazinamide Binary	SAMEA104600428	SAMEA104600428	2.2.1	2	0.0130807	0	train_set
Pyrazinamide Binary	SAMEA104600410	SAMEA104600410	2.2.1	2	0.00928547	1	validation_set
Pyrazinamide Binary	SAMEA104600402	SAMEA104600402	2.2.1	2	0.01137	0	train_set
Pyrazinamide Binary	SAMEA104600395	SAMEA104600395	2.2.1	2	0.00952755	1	train_set
Pyrazinamide Binary	SAMEA104600392	SAMEA104600392	2.2.1	2	0.014418	0	train_set
Pyrazinamide Binary	SAMEA104600391	SAMEA104600391	2.2.1	2	0.0109304	1	validation_set
Pyrazinamide Binary	SAMEA104600390	SAMEA104600390	2.2.1	2	0.0126524	0	train_set
Pyrazinamide Binary	SAMEA104600387	SAMEA104600387	2.2.1	2	0.0151713	0	train_set
Pyrazinamide Binary	SAMEA104600379	SAMEA104600379	2.2.1	2	0.0108666	1	train_set
Pyrazinamide Binary	SAMEA104600378	SAMEA104600378	2.2.1	2	0.0122904	0	train_set
Pyrazinamide Binary	SAMEA104600374	SAMEA104600374	2.2.1	2	0.0140979	1	train_set
Pyrazinamide Binary	SAMEA104600373	SAMEA104600373	2.2.1	2	0.0131528	0	train_set
Pyrazinamide Binary	SAMEA104600346	SAMEA104600346	2.2.1	2	0.0108003	0	train_set
Pyrazinamide Binary	SAMEA104600327	SAMEA104600327	2.2.1	2	0.00861256	1	validation_set
Pyrazinamide Binary	SAMEA104600314	SAMEA104600314	2.2.1	2	0.0127597	1	train_set
Pyrazinamide Binary	SAMEA104600313	SAMEA104600313	2.2.1	2	0.0102051	1	train_set
Pyrazinamide Binary	SAMEA104600310	SAMEA104600310	2.2.1	2	0.0121202	0	train_set
Pyrazinamide Binary	SAMEA104600307	SAMEA104600307	2.2.1	2	0.0109253	0	train_set
Pyrazinamide Binary	SAMEA104600305	SAMEA104600305	2.2.1	2	0.0134829	1	train_set
Pyrazinamide Binary	SAMEA104600286	SAMEA104600286	2.2.1	2	0.0156134	0	train_set
Pyrazinamide Binary	SAMEA104600280	SAMEA104600280	2.2.1	2	0.01064	0	train_set
Pyrazinamide Binary	SAMEA104600277	SAMEA104600277	2.2.1	2	0.0103904	1	train_set
Pyrazinamide Binary	SAMEA104600260	SAMEA104600260	2.2.1	2	0.0102109	1	train_set
Pyrazinamide Binary	SAMEA104600259	SAMEA104600259	2.2.1	2	0.0169112	0	train_set
Pyrazinamide Binary	SAMEA104600251	SAMEA104600251	2.2.1	2	0.0127296	1	train_set
Pyrazinamide Binary	SAMEA104600220	SAMEA104600220	2.2.1	2	0.0111427	1	validation_set
Pyrazinamide Binary	SAMEA104600213	SAMEA104600213	2.2.1	2	0.0130713	0	train_set
Pyrazinamide Binary	SAMEA104600196	SAMEA104600196	2.2.1	2	0.0123783	0	validation_set
Pyrazinamide Binary	SAMEA104600193	SAMEA104600193	2.2.1	2	0.0119403	0	validation_set
Pyrazinamide Binary	SAMEA104600191	SAMEA104600191	2.2.1	2	0.0121994	0	train_set
Pyrazinamide Binary	SAMEA104600164	SAMEA104600164	2.2.1	2	0.0128874	1	train_set
Pyrazinamide Binary	SAMEA104600163	SAMEA104600163	2.2.1	2	0.00994318	0	train_set
Pyrazinamide Binary	SAMEA104394717	SAMEA104394717	4.3.4.1	4	0.00820257	0	train_set
Pyrazinamide Binary	SAMEA104394432	SAMEA104394432	4.3.4.2	4	0.00517943	0	train_set
Pyrazinamide Binary	SAMEA104394707	SAMEA104394707	2.2.1	2	0.0153947	0	train_set
Pyrazinamide Binary	SAMEA104394706	SAMEA104394706	4.8	4	0.00589267	0	train_set
Pyrazinamide Binary	SAMEA104394626	SAMEA104394626	4.1.2.1	4	0.0135979	0	train_set
Pyrazinamide Binary	SAMEA104394704	SAMEA104394704	4.4.1.1	4	0.00601751	0	validation_set
Pyrazinamide Binary	SAMEA104394426	SAMEA104394426	4.3.3	4	0.00818888	0	train_set
Pyrazinamide Binary	SAMEA104394702	SAMEA104394702	4.2.2	4	0.0239923	0	train_set
Pyrazinamide Binary	SAMEA104394462	SAMEA104394462	4.9	4	0.00541072	0	train_set
Pyrazinamide Binary	SAMEA104394414	SAMEA104394414	2.2.1	2	0.012833	1	validation_set
Pyrazinamide Binary	SAMEA104394610	SAMEA104394610	4.8	4	0.00621435	0	train_set
Pyrazinamide Binary	SAMEA104394686	SAMEA104394686	4.6.2.2	4	0.00574713	0	train_set
Pyrazinamide Binary	SAMEA104394413	SAMEA104394413	BOV_AFRI	BOV_AFRI	0.0188221	1	train_set
Pyrazinamide Binary	SAMEA104394412	SAMEA104394412	4.1.2.1	4	0.0137948	0	train_set
Pyrazinamide Binary	SAMEA104394684	SAMEA104394684	1.1.2	1	0.0304233	0	train_set
Pyrazinamide Binary	SAMEA104394682	SAMEA104394682	4.3.3	4	0.010269	0	train_set
Pyrazinamide Binary	SAMEA104394408	SAMEA104394408	4.1.2.1	4	0.0125103	0	train_set
Pyrazinamide Binary	SAMEA104394677	SAMEA104394677	4.1.2.1	4	0.00997737	0	train_set
Pyrazinamide Binary	SAMEA104394673	SAMEA104394673	4.1.2.1	4	0.0130124	0	train_set
Pyrazinamide Binary	SAMEA104394670	SAMEA104394670	4.4.1.1	4	0.00405482	0	train_set
Pyrazinamide Binary	SAMEA104394402	SAMEA104394402	4.1.2.1	4	0.0145349	0	train_set
Pyrazinamide Binary	SAMEA104394519	SAMEA104394519	4.8	4	0.00551133	0	train_set
Pyrazinamide Binary	SAMEA104394641	SAMEA104394641	4.8	4	0.00595625	0	train_set
Pyrazinamide Binary	SAMEA104394500	SAMEA104394500	4.7	4	0.00684866	0	train_set
Pyrazinamide Binary	SAMEA104394498	SAMEA104394498	4.3.1	4	0.00838238	0	train_set
Pyrazinamide Binary	SAMEA104394497	SAMEA104394497	4.1.2.1	4	0.0127108	0	train_set
Pyrazinamide Binary	SAMEA104394496	SAMEA104394496	4.9	4	0.00500132	0	train_set
Pyrazinamide Binary	SAMEA104394492	SAMEA104394492	4.1.2.1	4	0.0203861	0	validation_set
Pyrazinamide Binary	SAMEA104394491	SAMEA104394491	4.8	4	0.00454019	0	train_set
Pyrazinamide Binary	SAMEA104394489	SAMEA104394489	3	3	0.02184	0	train_set
Pyrazinamide Binary	SAMEA104394484	SAMEA104394484	4.1.2.1	4	0.00500059	0	train_set
Pyrazinamide Binary	SAMEA104394481	SAMEA104394481	2.2.1	2	0.0177638	0	validation_set
Pyrazinamide Binary	SAMEA104394450	SAMEA104394450	2.2.1.1	2	0.0113118	0	train_set
Pyrazinamide Binary	SAMEA104394449	SAMEA104394449	1.2.1	1	0.00692635	0	train_set
Pyrazinamide Binary	SAMEA104394442	SAMEA104394442	3.1.2	3	0.00776495	0	validation_set
Pyrazinamide Binary	SAMEA104394437	SAMEA104394437	4.1.2	4	0.0192131	0	train_set
Pyrazinamide Binary	SAMEA104394637	SAMEA104394637	4.1.2.1	4	0.0114242	0	train_set
Pyrazinamide Binary	SAMEA104394631	SAMEA104394631	4.1	4	0.0268246	0	train_set
Pyrazinamide Binary	SAMEA104394424	SAMEA104394424	3	3	0.0161873	0	train_set
Pyrazinamide Binary	SAMEA104394620	SAMEA104394620	4.8	4	0.00583591	0	train_set
Pyrazinamide Binary	SAMEA104394698	SAMEA104394698	4.1.2.1	4	0.0129672	0	validation_set
Pyrazinamide Binary	SAMEA104394697	SAMEA104394697	4.7	4	0.00598007	0	train_set
Pyrazinamide Binary	SAMEA104394696	SAMEA104394696	4.1.2.1	4	0.0209214	0	train_set
Pyrazinamide Binary	SAMEA104394418	SAMEA104394418	4.1.2.1	4	0.0248732	0	train_set
Pyrazinamide Binary	SAMEA104394688	SAMEA104394688	BOV_AFRI	BOV_AFRI	0.025129	0	train_set
Pyrazinamide Binary	SAMEA104394683	SAMEA104394683	4.6.2.2	4	0.00746326	0	train_set
Pyrazinamide Binary	SAMEA104394411	SAMEA104394411	4.4.1.1	4	0.0055582	0	train_set
Pyrazinamide Binary	SAMEA104394681	SAMEA104394681	4.6.2.2	4	0.00694083	0	train_set
Pyrazinamide Binary	SAMEA104394409	SAMEA104394409	4.1.2.1	4	0.0145716	0	train_set
Pyrazinamide Binary	SAMEA104394407	SAMEA104394407	2.2.1	2	0.012813	1	train_set
Pyrazinamide Binary	SAMEA104394399	SAMEA104394399	1.1.1	1	0.0210143	0	train_set
Pyrazinamide Binary	SAMEA104394517	SAMEA104394517	4.5	4	0.0126947	0	train_set
Pyrazinamide Binary	SAMEA104394396	SAMEA104394396	1.2.1	1	0.0230502	0	validation_set
Pyrazinamide Binary	SAMEA104394512	SAMEA104394512	4.8	4	0.00511928	0	train_set
Pyrazinamide Binary	SAMEA104394583	SAMEA104394583	4.1	4	0.0276917	0	train_set
Pyrazinamide Binary	SAMEA104394653	SAMEA104394653	BOV_AFRI	BOV_AFRI	0.0270233	1	train_set
Pyrazinamide Binary	SAMEA104394579	SAMEA104394579	4.1.2	4	0.0231059	0	train_set
Pyrazinamide Binary	SAMEA104394506	SAMEA104394506	4.1.2.1	4	0.0246164	0	train_set
Pyrazinamide Binary	SAMEA104394503	SAMEA104394503	3.1.2.1	3	0.0144726	0	train_set
Pyrazinamide Binary	SAMEA104394644	SAMEA104394644	4.8	4	0.00520037	0	train_set
Pyrazinamide Binary	SAMEA104394642	SAMEA104394642	4.8	4	0.00945136	0	train_set
Pyrazinamide Binary	SAMEA104394386	SAMEA104394386	BOV_AFRI	BOV_AFRI	0.0293322	0	train_set
Pyrazinamide Binary	SAMEA104394495	SAMEA104394495	4.4.1.1	4	0.00492424	0	validation_set
Pyrazinamide Binary	SAMEA104394566	SAMEA104394566	4.8	4	0.00951417	0	train_set
Pyrazinamide Binary	SAMEA104394565	SAMEA104394565	4.2.1	4	0.0244143	0	train_set
Pyrazinamide Binary	SAMEA104394494	SAMEA104394494	4.1.2.1	4	0.0128444	0	train_set
Pyrazinamide Binary	SAMEA104394471	SAMEA104394471	4.7	4	0.00703426	0	train_set
Pyrazinamide Binary	SAMEA104394470	SAMEA104394470	4.4.1.1	4	0.0113619	0	train_set
Pyrazinamide Binary	SAMEA104394468	SAMEA104394468	4.1.2.1	4	0.0161985	0	train_set
Pyrazinamide Binary	SAMEA104394467	SAMEA104394467	4	4	0.00505523	0	train_set
Pyrazinamide Binary	SAMEA104394466	SAMEA104394466	4.5	4	0.00517608	0	train_set
Pyrazinamide Binary	SAMEA104394465	SAMEA104394465	4.1.2.1	4	0.0149615	0	train_set
Pyrazinamide Binary	SAMEA104394463	SAMEA104394463	4.8	4	0.00559876	0	train_set
Pyrazinamide Binary	SAMEA104394458	SAMEA104394458	4.8	4	0.0070179	0	train_set
Pyrazinamide Binary	SAMEA104394455	SAMEA104394455	2.2.1	2	0.0161497	1	train_set
Pyrazinamide Binary	SAMEA104394454	SAMEA104394454	2.2.1	2	0.0132961	0	train_set
Pyrazinamide Binary	SAMEA104394452	SAMEA104394452	4.8	4	0.00581395	0	validation_set
Pyrazinamide Binary	SAMEA104394425	SAMEA104394425	2.2.1	2	0.0073158	0	train_set
Pyrazinamide Binary	SAMEA104394699	SAMEA104394699	1.1.2	1	0.0292831	0	validation_set
Pyrazinamide Binary	SAMEA104394619	SAMEA104394619	4.2.1	4	0.0258534	0	train_set
Pyrazinamide Binary	SAMEA104394420	SAMEA104394420	4.8	4	0.00827245	0	train_set
Pyrazinamide Binary	SAMEA104394419	SAMEA104394419	4.1.2.1	4	0.0133597	0	train_set
Pyrazinamide Binary	SAMEA104394695	SAMEA104394695	3	3	0.0113464	0	train_set
Pyrazinamide Binary	SAMEA104394674	SAMEA104394674	4.8	4	0.00992138	0	train_set
Pyrazinamide Binary	SAMEA104394598	SAMEA104394598	4.8	4	0.00736648	0	train_set
Pyrazinamide Binary	SAMEA104394521	SAMEA104394521	4.7	4	0.00500326	0	train_set
Pyrazinamide Binary	SAMEA104394668	SAMEA104394668	4.1.2.1	4	0.0139215	0	train_set
Pyrazinamide Binary	SAMEA104394520	SAMEA104394520	2.2.1	2	0.00982304	0	train_set
Pyrazinamide Binary	SAMEA104394667	SAMEA104394667	4.8	4	0.00597874	0	train_set
Pyrazinamide Binary	SAMEA104394509	SAMEA104394509	2.2.1	2	0.0134771	0	train_set
Pyrazinamide Binary	SAMEA104394508	SAMEA104394508	3	3	0.0104341	0	train_set
Pyrazinamide Binary	SAMEA104394651	SAMEA104394651	4.4.1.1	4	0.00300666	1	train_set
Pyrazinamide Binary	SAMEA104394647	SAMEA104394647	4.6.2.2	4	0.00617162	0	train_set
Pyrazinamide Binary	SAMEA104394504	SAMEA104394504	4.1.2.1	4	0.00872333	0	train_set
Pyrazinamide Binary	SAMEA104394645	SAMEA104394645	4.2.2	4	0.0215874	0	train_set
Pyrazinamide Binary	SAMEA104394493	SAMEA104394493	4.1.2	4	0.0229173	0	train_set
Pyrazinamide Binary	SAMEA104394562	SAMEA104394562	4.3.3	4	0.00855973	0	train_set
Pyrazinamide Binary	SAMEA104394561	SAMEA104394561	3	3	0.00871868	0	train_set
Pyrazinamide Binary	SAMEA104394490	SAMEA104394490	3	3	0.0250866	0	train_set
Pyrazinamide Binary	SAMEA104394486	SAMEA104394486	4.8	4	0.0117728	0	train_set
Pyrazinamide Binary	SAMEA104394485	SAMEA104394485	4.1.2.1	4	0.0132027	0	train_set
Pyrazinamide Binary	SAMEA104394483	SAMEA104394483	4.1.2.1	4	0.0238703	0	train_set
Pyrazinamide Binary	SAMEA104394550	SAMEA104394550	4.1.1.3	4	0.0130275	0	train_set
Pyrazinamide Binary	SAMEA104394482	SAMEA104394482	4.3.4.1	4	0.0158951	0	train_set
Pyrazinamide Binary	SAMEA104394478	SAMEA104394478	4.2.1	4	0.0232718	0	train_set
Pyrazinamide Binary	SAMEA104394474	SAMEA104394474	4	4	0.0131727	0	train_set
Pyrazinamide Binary	SAMEA104394451	SAMEA104394451	4.1.2.1	4	0.0146585	0	train_set
Pyrazinamide Binary	SAMEA104394443	SAMEA104394443	4.4.1.1	4	0.00576486	0	train_set
Pyrazinamide Binary	SAMEA104394441	SAMEA104394441	4.1.2.1	4	0.0135661	0	train_set
Pyrazinamide Binary	SAMEA104172666	SAMEA104172666	2.2.1	2	0.0176836	1	train_set
Pyrazinamide Binary	SAMEA104172663	SAMEA104172663	2.2.1	2	0.0234161	1	train_set
Pyrazinamide Binary	SAMEA104172662	SAMEA104172662	2.2.1	2	0.0285812	0	train_set
Pyrazinamide Binary	SAMEA104172661	SAMEA104172661	2.2.1	2	0.0227814	0	train_set
Pyrazinamide Binary	SAMEA104172660	SAMEA104172660	2.2.1	2	0.0202513	1	train_set
Pyrazinamide Binary	SAMEA104172659	SAMEA104172659	2.2.1	2	0.0237661	0	train_set
Pyrazinamide Binary	SAMEA104172658	SAMEA104172658	2.2.1	2	0.0187404	1	train_set
Pyrazinamide Binary	SAMEA104172657	SAMEA104172657	2.2.1	2	0.0261685	1	train_set
Pyrazinamide Binary	SAMEA104172515	SAMEA104172515	4.1	4	0.0195003	0	train_set
Pyrazinamide Binary	SAMEA104172514	SAMEA104172514	4.1.2.1	4	0.0167504	1	train_set
Pyrazinamide Binary	SAMEA104172512	SAMEA104172512	4.1.2.1	4	0.0206878	0	validation_set
Pyrazinamide Binary	SAMEA104172507	SAMEA104172507	4.1.2.1	4	0.0197397	1	train_set
Pyrazinamide Binary	SAMEA104172505	SAMEA104172505	4.1.2.1	4	0.0142185	1	train_set
Pyrazinamide Binary	SAMEA104172498	SAMEA104172498	4.1.2.1	4	0.0155349	1	train_set
Pyrazinamide Binary	SAMEA104172496	SAMEA104172496	4.1.2.1	4	0.0167305	0	train_set
Pyrazinamide Binary	SAMEA104172495	SAMEA104172495	4.1.2	4	0.0192668	0	train_set
Pyrazinamide Binary	SAMEA104172494	SAMEA104172494	4.4.1.1	4	0.00577595	0	validation_set
Pyrazinamide Binary	SAMEA104172492	SAMEA104172492	4.4.1.1	4	0.00679983	1	train_set
Pyrazinamide Binary	SAMEA104172491	SAMEA104172491	4.4.1.1	4	0.00286482	1	train_set
Pyrazinamide Binary	SAMEA104172490	SAMEA104172490	4.4.1.1	4	0.00429464	1	validation_set
Pyrazinamide Binary	SAMEA104172489	SAMEA104172489	4.4.1.1	4	0.00732587	1	train_set
Pyrazinamide Binary	SAMEA104172488	SAMEA104172488	4	4	0.0125602	1	train_set
Pyrazinamide Binary	SAMEA104172485	SAMEA104172485	4.8	4	0.0140884	1	train_set
Pyrazinamide Binary	SAMEA104172479	SAMEA104172479	4.8	4	0.00362828	0	train_set
Pyrazinamide Binary	SAMEA104172477	SAMEA104172477	4.8	4	0.00818631	0	train_set
Pyrazinamide Binary	SAMEA104172473	SAMEA104172473	4.8	4	0.0121532	0	train_set
Pyrazinamide Binary	SAMEA104172472	SAMEA104172472	4.7	4	0.00345801	1	train_set
Pyrazinamide Binary	SAMEA104172470	SAMEA104172470	4.7	4	0.0030892	0	train_set
Pyrazinamide Binary	SAMEA104172467	SAMEA104172467	4.2.1	4	0.0342651	0	train_set
Pyrazinamide Binary	SAMEA104172465	SAMEA104172465	4.2.2.1	4	0.028031	1	train_set
Pyrazinamide Binary	SAMEA104172464	SAMEA104172464	4.2.2.1	4	0.0125665	0	train_set
Pyrazinamide Binary	SAMEA104172462	SAMEA104172462	4.2.2.1	4	0.0163428	1	train_set
Pyrazinamide Binary	SAMEA104172460	SAMEA104172460	4.2.2.1	4	0.0153589	1	train_set
Pyrazinamide Binary	SAMEA104172457	SAMEA104172457	4.2.2.1	4	0.0145993	1	train_set
Pyrazinamide Binary	SAMEA104172456	SAMEA104172456	4.2.2.1	4	0.0231528	1	train_set
Pyrazinamide Binary	SAMEA104172453	SAMEA104172453	4.2.2.1	4	0.0240332	0	train_set
Pyrazinamide Binary	SAMEA104172452	SAMEA104172452	4.2.2.1	4	0.0157567	0	validation_set
Pyrazinamide Binary	SAMEA104172450	SAMEA104172450	4.2.2.1	4	0.0271513	1	train_set
Pyrazinamide Binary	SAMEA104172449	SAMEA104172449	4.2.2.1	4	0.0229785	1	train_set
Pyrazinamide Binary	SAMEA104172446	SAMEA104172446	4.2.2.1	4	0.0143654	1	train_set
Pyrazinamide Binary	SAMEA104172444	SAMEA104172444	4.2.2.1	4	0.0136607	0	train_set
Pyrazinamide Binary	SAMEA104172439	SAMEA104172439	4.2.2.1	4	0.0163294	1	train_set
Pyrazinamide Binary	SAMEA104172438	SAMEA104172438	4.2.2.1	4	0.012857	1	train_set
Pyrazinamide Binary	SAMEA104172437	SAMEA104172437	4.2.2.1	4	0.0143395	1	train_set
Pyrazinamide Binary	SAMEA104172430	SAMEA104172430	4.2.2.1	4	0.024525	0	train_set
Pyrazinamide Binary	SAMEA104172429	SAMEA104172429	2.2.1	2	0.00650439	0	train_set
Pyrazinamide Binary	SAMEA104172428	SAMEA104172428	2.2.1	2	0.0117913	0	train_set
Pyrazinamide Binary	SAMEA104172426	SAMEA104172426	2.2.1	2	0.0136322	0	validation_set
Pyrazinamide Binary	SAMEA104172424	SAMEA104172424	2.2.1	2	0.0164719	1	train_set
Pyrazinamide Binary	SAMEA104172423	SAMEA104172423	2.2.1	2	0.0110604	1	train_set
Pyrazinamide Binary	SAMEA104172422	SAMEA104172422	2.2.1	2	0.0231965	1	train_set
Pyrazinamide Binary	SAMEA104172419	SAMEA104172419	2.2.1	2	0.0205016	1	train_set
Pyrazinamide Binary	SAMEA104172415	SAMEA104172415	2.2.1	2	0.0143104	1	train_set
Pyrazinamide Binary	SAMEA104172414	SAMEA104172414	2.2.1	2	0.0135871	1	validation_set
Pyrazinamide Binary	SAMEA104172413	SAMEA104172413	2.2.1	2	0.00860977	1	train_set
Pyrazinamide Binary	SAMEA104035990	SAMEA104035990	1.2.1	1	0.0174496	0	train_set
Pyrazinamide Binary	SAMEA1019137	SAMEA1019137	4.2.2	4	0.022864	0	train_set
Pyrazinamide Binary	SAMEA1019317	SAMEA1019317	4.8	4	0.0119147	0	train_set
Pyrazinamide Binary	SAMEA1018999	SAMEA1018999	4.8	4	0.00631654	0	train_set
Pyrazinamide Binary	SAMEA1018998	SAMEA1018998	4.8	4	0.00697891	0	train_set
Pyrazinamide Binary	SAMEA1018931	SAMEA1018931	3	3	0.00954186	0	train_set
Pyrazinamide Binary	SAMEA1018881	SAMEA1018881	4.1.1.1	4	0.00908241	0	validation_set
Pyrazinamide Binary	SAMEA1019082	SAMEA1019082	4.1.1.3	4	0.0124401	0	train_set
Pyrazinamide Binary	SAMEA1019102	SAMEA1019102	3.1.1	3	0.00936953	0	validation_set
Pyrazinamide Binary	SAMEA1019092	SAMEA1019092	3.1.2.2	3	0.00727947	0	train_set
Pyrazinamide Binary	SAMEA1018920	SAMEA1018920	4.8	4	0.00707071	0	train_set
Pyrazinamide Binary	SAMEA1018872	SAMEA1018872	4.8	4	0.00717602	0	train_set
Pyrazinamide Binary	SAMEA1019291	SAMEA1019291	4	4	0.00691572	0	train_set
Pyrazinamide Binary	SAMEA1019197	SAMEA1019197	4.1.1.1	4	0.00708651	0	train_set
Pyrazinamide Binary	SAMEA1018885	SAMEA1018885	3	3	0.00962058	0	train_set
Pyrazinamide Binary	SAMEA1019150	SAMEA1019150	4.3.3	4	0.00582568	0	train_set
Pyrazinamide Binary	SAMEA1019166	SAMEA1019166	4.1.1.3	4	0.0137822	0	train_set
Pyrazinamide Binary	SAMEA1019178	SAMEA1019178	2.2.1	2	0.00904656	0	train_set
Pyrazinamide Binary	SAMEA1019204	SAMEA1019204	3.1.2.2	3	0.00901097	0	validation_set
Pyrazinamide Binary	SAMEA1019282	SAMEA1019282	3	3	0.00882416	0	validation_set
Pyrazinamide Binary	SAMEA1019119	SAMEA1019119	4.8	4	0.00762453	0	train_set
Pyrazinamide Binary	SAMEA1019006	SAMEA1019006	4.8	4	0.00599475	0	train_set
Pyrazinamide Binary	SAMEA1019010	SAMEA1019010	4.3.1	4	0.00688625	0	train_set
Pyrazinamide Binary	SAMEA1018975	SAMEA1018975	4.8	4	0.00694275	0	train_set
Pyrazinamide Binary	SAMEA1018987	SAMEA1018987	4.8	4	0.00921409	0	train_set
Pyrazinamide Binary	SAMEA1018989	SAMEA1018989	4.8	4	0.0058768	0	validation_set
Pyrazinamide Binary	SAMEA1019001	SAMEA1019001	4.8	4	0.0068064	0	train_set
Pyrazinamide Binary	SAMEA1019013	SAMEA1019013	4	4	0.00651254	0	train_set
Pyrazinamide Binary	SAMEA1019043	SAMEA1019043	4.8	4	0.00696165	0	validation_set
Pyrazinamide Binary	SAMEA1018941	SAMEA1018941	4.1.2.1	4	0.0138849	0	train_set
Pyrazinamide Binary	SAMEA1018960	SAMEA1018960	4.1.2.1	4	0.0144118	0	train_set
Pyrazinamide Binary	SAMEA1018929	SAMEA1018929	4.1.2.1	4	0.0127566	0	train_set
Pyrazinamide Binary	SAMEA1018878	SAMEA1018878	4.1.1.1	4	0.00852392	0	train_set
Pyrazinamide Binary	SAMEA1019281	SAMEA1019281	3.1.1	3	0.00969396	0	train_set
Pyrazinamide Binary	SAMEA1019271	SAMEA1019271	3.1.1	3	0.00904672	0	train_set
Pyrazinamide Binary	SAMEA1019133	SAMEA1019133	4.1.1.1	4	0.00817121	0	train_set
Pyrazinamide Binary	SAMEA1019120	SAMEA1019120	3.1.1	3	0.00927658	0	train_set
Pyrazinamide Binary	SAMEA1019286	SAMEA1019286	3.1.1	3	0.00985576	0	train_set
Pyrazinamide Binary	SAMEA1019219	SAMEA1019219	3.1.1	3	0.00829294	0	train_set
Pyrazinamide Binary	SAMEA1018883	SAMEA1018883	4.8	4	0.00653674	0	train_set
Pyrazinamide Binary	SAMEA1018918	SAMEA1018918	4.1.1.1	4	0.00763221	0	train_set
Pyrazinamide Binary	SAMEA1018923	SAMEA1018923	2.2.1	2	0.00866747	0	train_set
Pyrazinamide Binary	SAMEA1019198	SAMEA1019198	1.2.2	1	0.0143395	0	train_set
Pyrazinamide Binary	SAMEA1018977	SAMEA1018977	2.2.1	2	0.0115167	0	train_set
Pyrazinamide Binary	SAMEA1019085	SAMEA1019085	4.8	4	0.0066901	0	train_set
Pyrazinamide Binary	SAMEA1019032	SAMEA1019032	4.8	4	0.00639873	0	train_set
Pyrazinamide Binary	SAMEA1019021	SAMEA1019021	4.8	4	0.00672034	0	train_set
Pyrazinamide Binary	SAMEA1019068	SAMEA1019068	4.8	4	0.00719493	0	train_set
Pyrazinamide Binary	SAMEA1019058	SAMEA1019058	4.8	4	0.00697565	0	train_set
Pyrazinamide Binary	SAMEA1019258	SAMEA1019258	4.1.1.1	4	0.00845102	0	train_set
Pyrazinamide Binary	SAMEA1019143	SAMEA1019143	4.2.2	4	0.0220908	0	validation_set
Pyrazinamide Binary	SAMEA1019313	SAMEA1019313	4.1.1.1	4	0.0124036	0	train_set
Pyrazinamide Binary	SAMEA1018844	SAMEA1018844	4.1.1.1	4	0.0110286	0	train_set
Pyrazinamide Binary	SAMEA1019169	SAMEA1019169	4.1.1.3	4	0.0164458	0	train_set
Pyrazinamide Binary	SAMEA1019303	SAMEA1019303	4.4.1.1	4	0.0107071	0	validation_set
Pyrazinamide Binary	SAMEA1019093	SAMEA1019093	4.3.3	4	0.00770696	0	train_set
Pyrazinamide Binary	SAMEA1019080	SAMEA1019080	1.2.2	1	0.0146039	0	validation_set
Pyrazinamide Binary	SAMEA1019164	SAMEA1019164	1.2.2	1	0.0173244	0	validation_set
Pyrazinamide Binary	SAMEA1018886	SAMEA1018886	4.8	4	0.00845536	0	train_set
Pyrazinamide Binary	SAMEA1018870	SAMEA1018870	4.8	4	0.00882206	0	train_set
Pyrazinamide Binary	SAMEA1019211	SAMEA1019211	3	3	0.0123485	0	train_set
Pyrazinamide Binary	SAMEA1019300	SAMEA1019300	3	3	0.0120916	0	train_set
Pyrazinamide Binary	SAMEA1019056	SAMEA1019056	3.1.1	3	0.0127334	0	train_set
Pyrazinamide Binary	SAMEA1018856	SAMEA1018856	4.1.1.3	4	0.0172634	0	train_set
Pyrazinamide Binary	SAMEA1018892	SAMEA1018892	3.1.1	3	0.012515	0	train_set
Pyrazinamide Binary	SAMEA1018963	SAMEA1018963	4.1.1.3	4	0.0140276	0	validation_set
Pyrazinamide Binary	SAMEA1019050	SAMEA1019050	1.1.2	1	0.0243902	0	train_set
Pyrazinamide Binary	SAMEA1018890	SAMEA1018890	3	3	0.0137697	0	validation_set
Pyrazinamide Binary	SAMEA1018863	SAMEA1018863	3.1.1	3	0.0118985	0	train_set
Pyrazinamide Binary	SAMEA1018897	SAMEA1018897	4.1.1.3	4	0.0159461	0	train_set
Pyrazinamide Binary	SAMEA1018957	SAMEA1018957	4.1.1.1	4	0.0221149	0	train_set
Pyrazinamide Binary	SAMEA1018934	SAMEA1018934	4.3.4.2.1	4	0.0113016	0	train_set
Pyrazinamide Binary	SAMEA1018853	SAMEA1018853	4.8	4	0.0172912	0	train_set
Pyrazinamide Binary	SAMEA1019055	SAMEA1019055	1.1.2	1	0.02256	0	train_set
Pyrazinamide Binary	SAMEA1019306	SAMEA1019306	1.2.2	1	0.0213982	0	train_set
Pyrazinamide Binary	SAMEA1019014	SAMEA1019014	1.2.2	1	0.0191678	0	validation_set
Pyrazinamide Binary	SAMEA1019084	SAMEA1019084	4.1.1.3	4	0.0156342	0	train_set
Pyrazinamide Binary	SAMEA1019121	SAMEA1019121	4.1.1.1	4	0.0107534	0	train_set
Pyrazinamide Binary	SAMEA1019167	SAMEA1019167	4.1.1.3	4	0.0178053	0	train_set
Pyrazinamide Binary	SAMEA1019259	SAMEA1019259	4.1.1.3	4	0.0158736	0	train_set
Pyrazinamide Binary	SAMEA1019163	SAMEA1019163	4.1.1.3	4	0.0162013	0	validation_set
Pyrazinamide Binary	SAMEA1019002	SAMEA1019002	3.1.1	3	0.0169938	0	train_set
Pyrazinamide Binary	SAMEA1018914	SAMEA1018914	3.1.1	3	0.0129389	0	train_set
Pyrazinamide Binary	SAMEA1018907	SAMEA1018907	3.1.1	3	0.0232932	0	train_set
Pyrazinamide Binary	SAMEA1018889	SAMEA1018889	3.1.1	3	0.0213249	0	train_set
Pyrazinamide Binary	SAMEA1018857	SAMEA1018857	4.8	4	0.014013	0	train_set
Pyrazinamide Binary	SAMEA1018843	SAMEA1018843	4.8	4	0.0155503	0	train_set
Pyrazinamide Binary	SAMEA1019075	SAMEA1019075	4.8	4	0.00914864	0	train_set
Pyrazinamide Binary	SAMEA1019064	SAMEA1019064	4.8	4	0.0138815	0	train_set
Pyrazinamide Binary	SAMEA1019049	SAMEA1019049	4.8	4	0.00990525	0	train_set
Pyrazinamide Binary	SAMEA1019248	SAMEA1019248	4.8	4	0.0117995	0	train_set
Pyrazinamide Binary	SAMEA1019194	SAMEA1019194	4.8	4	0.00984033	0	train_set
Pyrazinamide Binary	SAMEA1019189	SAMEA1019189	4.8	4	0.010811	0	train_set
Pyrazinamide Binary	SAMEA1019011	SAMEA1019011	4.8	4	0.0108932	0	train_set
Pyrazinamide Binary	SAMEA1019031	SAMEA1019031	4.8	4	0.0114933	0	train_set
Pyrazinamide Binary	SAMEA1019309	SAMEA1019309	4.8	4	0.0119207	0	train_set
Pyrazinamide Binary	SAMEA1019251	SAMEA1019251	4.1.1.1	4	0.0168993	0	train_set
Pyrazinamide Binary	SAMEA1019324	SAMEA1019324	4.1.1.1	4	0.0140549	0	train_set
Pyrazinamide Binary	SAMEA1019305	SAMEA1019305	4.1.1.1	4	0.0142668	0	train_set
Pyrazinamide Binary	SAMEA1019123	SAMEA1019123	4.1.1.1	4	0.0149384	0	train_set
Pyrazinamide Binary	SAMEA1019200	SAMEA1019200	3.1.1	3	0.0169179	0	train_set
Pyrazinamide Binary	SAMEA9425751	SAMEA9425751	4.3.4.2	4	0.00522149	0	validation_set
Pyrazinamide Binary	SAMEA9425750	SAMEA9425750	4.3.4.2	4	0.00676952	1	train_set
Pyrazinamide Binary	SAMN13051717	SAMN13051717	2.2.1	2	0.011054	1	train_set
Pyrazinamide Binary	SAMN13051714	SAMN13051714	2.2.1	2	0.00968784	1	train_set
Pyrazinamide Binary	SAMN13051701	SAMN13051701	2.2.1	2	0.00768829	0	train_set
Pyrazinamide Binary	SAMN13051694	SAMN13051694	2.2.1	2	0.0119245	0	train_set
Pyrazinamide Binary	SAMN13051693	SAMN13051693	2.2.1	2	0.0125514	1	train_set
Pyrazinamide Binary	SAMN13051688	SAMN13051688	2.2.1	2	0.0119481	1	train_set
Pyrazinamide Binary	SAMN18498654	SAMN18498654	1.2.2	1	0.0158175	0	train_set
Pyrazinamide Binary	SAMN18498645	SAMN18498645	3	3	0.00920723	1	train_set
Pyrazinamide Binary	SAMN18498639	SAMN18498639	3	3	0.00996678	1	train_set
Pyrazinamide Binary	SAMN18498633	SAMN18498633	3.1.2	3	0.0145532	1	train_set
Pyrazinamide Binary	SAMN18498631	SAMN18498631	3	3	0.0264509	1	train_set
Pyrazinamide Binary	SAMN18498630	SAMN18498630	3	3	0.0168007	1	train_set
Pyrazinamide Binary	SAMN18498625	SAMN18498625	3	3	0.0115645	1	train_set
Pyrazinamide Binary	SAMN18498624	SAMN18498624	3	3	0.0150923	1	train_set
Pyrazinamide Binary	SAMN18498621	SAMN18498621	3	3	0.00913661	1	train_set
Pyrazinamide Binary	SAMN18498619	SAMN18498619	3	3	0.0129515	1	train_set
Pyrazinamide Binary	SAMN18498617	SAMN18498617	3	3	0.0125581	1	train_set
Pyrazinamide Binary	SAMN18498614	SAMN18498614	1.2.2	1	0.0309203	1	train_set
Pyrazinamide Binary	SAMN18498612	SAMN18498612	3.1.1	3	0.0210211	1	train_set
Pyrazinamide Binary	SAMN18498611	SAMN18498611	3	3	0.0103534	1	train_set
Pyrazinamide Binary	SAMN09715565	SAMN09715565	4.1	4	0.0360502	1	validation_set
Pyrazinamide Binary	SAMN09715504	SAMN09715504	4.8	4	0.0122446	1	validation_set
Pyrazinamide Binary	SAMN09651826	SAMN09651826	4.8	4	0.0108154	0	train_set
Pyrazinamide Binary	SAMN09651795	SAMN09651795	2.2.1	2	0.0171083	1	train_set
Pyrazinamide Binary	SAMN09651794	SAMN09651794	4.8	4	0.0110719	0	train_set
Pyrazinamide Binary	SAMN09651778	SAMN09651778	2.2.1	2	0.0174927	1	validation_set
Pyrazinamide Binary	SAMN09651729	SAMN09651729	4.1.2.1	4	0.0181027	1	train_set
Pyrazinamide Binary	SAMN09651700	SAMN09651700	4.8	4	0.0111197	0	train_set
Pyrazinamide Binary	SAMN09651696	SAMN09651696	2.2.1	2	0.0196396	1	train_set
Pyrazinamide Binary	SAMN09651694	SAMN09651694	2.2.1	2	0.0168621	1	train_set
Pyrazinamide Binary	SAMN07978265	SAMN07978265	4.5	4	0.00929658	1	train_set
Pyrazinamide Binary	SAMN07978262	SAMN07978262	4.3.2	4	0.0106667	0	train_set
Pyrazinamide Binary	SAMN07978255	SAMN07978255	3	3	0.0202815	1	validation_set
Pyrazinamide Binary	SAMN07978249	SAMN07978249	2.2.1	2	0.0108223	1	train_set
Pyrazinamide Binary	SAMN07978244	SAMN07978244	3.1.2	3	0.0129088	0	train_set
Pyrazinamide Binary	SAMN07978243	SAMN07978243	4.8	4	0.0183413	1	train_set
Pyrazinamide Binary	SAMN07978242	SAMN07978242	4.3.3	4	0.0192642	0	train_set
Pyrazinamide Binary	SAMN07660478	SAMN07660478	4.3.3	4	0.00963135	0	train_set
Pyrazinamide Binary	SAMN07660461	SAMN07660461	2.2.1	2	0.0110575	0	train_set
Pyrazinamide Binary	SAMN07660451	SAMN07660451	4.3.4.1	4	0.0182702	0	train_set
Pyrazinamide Binary	SAMN07660440	SAMN07660440	3.1.1	3	0.020248	0	train_set
Pyrazinamide Binary	SAMN07660435	SAMN07660435	1.1.2	1	0.0174654	0	train_set
Pyrazinamide Binary	SAMN07660426	SAMN07660426	4.1.2.1	4	0.0183229	0	train_set
Pyrazinamide Binary	SAMN07660425	SAMN07660425	4.3.1	4	0.0147073	0	train_set
Pyrazinamide Binary	SAMN07660374	SAMN07660374	2.2.1	2	0.0202596	0	train_set
Pyrazinamide Binary	SAMN07660359	SAMN07660359	3	3	0.0131477	0	train_set
Pyrazinamide Binary	SAMN07660358	SAMN07660358	3	3	0.0114073	0	train_set
Pyrazinamide Binary	SAMN07660326	SAMN07660326	3	3	0.012431	0	validation_set
Pyrazinamide Binary	SAMN07660314	SAMN07660314	3	3	0.0105442	0	train_set
Pyrazinamide Binary	SAMN07660313	SAMN07660313	3	3	0.0101792	0	train_set
Pyrazinamide Binary	SAMN07660283	SAMN07660283	4.8	4	0.0127433	0	train_set
Pyrazinamide Binary	SAMN07660272	SAMN07660272	3	3	0.00951444	0	validation_set
Pyrazinamide Binary	SAMN07660266	SAMN07660266	4.8	4	0.00709779	0	validation_set
Pyrazinamide Binary	SAMN07660248	SAMN07660248	4.1.2.1	4	0.0185784	0	train_set
Pyrazinamide Binary	SAMN07660223	SAMN07660223	1.2.1	1	0.0195473	0	train_set
Pyrazinamide Binary	SAMN07660221	SAMN07660221	4.1.2.1	4	0.00740325	0	train_set
Pyrazinamide Binary	SAMN07660206	SAMN07660206	3	3	0.0147622	0	train_set
Pyrazinamide Binary	SAMN07660190	SAMN07660190	1.2.1	1	0.0210605	0	train_set
Pyrazinamide Binary	SAMN07660188	SAMN07660188	3	3	0.0103328	0	train_set
Pyrazinamide Binary	SAMN07660178	SAMN07660178	1.2.2	1	0.0311574	0	train_set
Pyrazinamide Binary	SAMN07660167	SAMN07660167	3	3	0.0199523	0	train_set
Pyrazinamide Binary	SAMN07660160	SAMN07660160	1.1.2	1	0.0228495	0	train_set
Pyrazinamide Binary	SAMN07660156	SAMN07660156	4.6.2	4	0.0167135	0	train_set
Pyrazinamide Binary	SAMN07660155	SAMN07660155	4.1.2.1	4	0.0211747	0	train_set
Pyrazinamide Binary	SAMN07660108	SAMN07660108	3	3	0.0108574	0	train_set
Pyrazinamide Binary	SAMN07660100	SAMN07660100	3	3	0.00935172	0	train_set
Pyrazinamide Binary	SAMN07660082	SAMN07660082	4.4.1.1	4	0.00838385	0	train_set
Pyrazinamide Binary	SAMN07660078	SAMN07660078	4.1.2.1	4	0.0134744	0	train_set
Pyrazinamide Binary	SAMN07660074	SAMN07660074	3	3	0.00942387	0	train_set
Pyrazinamide Binary	SAMN07660070	SAMN07660070	4.8	4	0.0100937	0	train_set
Pyrazinamide Binary	SAMN07660040	SAMN07660040	3	3	0.0112854	0	train_set
Pyrazinamide Binary	SAMN07660031	SAMN07660031	4.8	4	0.00757088	0	train_set
Pyrazinamide Binary	SAMN07660012	SAMN07660012	4.3.4.2	4	0.00775669	0	train_set
Pyrazinamide Binary	SAMN07660005	SAMN07660005	4.1.1.3	4	0.0249822	0	train_set
Pyrazinamide Binary	SAMN07660000	SAMN07660000	4.1.2.1	4	0.0175439	0	train_set
Pyrazinamide Binary	SAMN07659997	SAMN07659997	4.1.1.1	4	0.0190396	0	train_set
Pyrazinamide Binary	SAMN07659995	SAMN07659995	3	3	0.0205479	0	validation_set
Pyrazinamide Binary	SAMN07659982	SAMN07659982	4.1.2.1	4	0.0191824	0	train_set
Pyrazinamide Binary	SAMN07659964	SAMN07659964	4.8	4	0.0127427	0	train_set
Pyrazinamide Binary	SAMN07659956	SAMN07659956	2.2.1	2	0.00919452	0	train_set
Pyrazinamide Binary	SAMN07659952	SAMN07659952	3	3	0.0122175	0	train_set
Pyrazinamide Binary	SAMN07659933	SAMN07659933	4.1.1.1	4	0.0112129	0	train_set
Pyrazinamide Binary	SAMN07659930	SAMN07659930	4.6.2	4	0.00855136	0	train_set
Pyrazinamide Binary	SAMN07659885	SAMN07659885	3	3	0.0128566	1	train_set
Pyrazinamide Binary	SAMN07659882	SAMN07659882	4.8	4	0.00439743	0	train_set
Pyrazinamide Binary	SAMN07659879	SAMN07659879	4.5	4	0.0205472	0	train_set
Pyrazinamide Binary	SAMN07659874	SAMN07659874	3	3	0.01157	0	train_set
Pyrazinamide Binary	SAMN07659862	SAMN07659862	4.1	4	0.0177929	0	train_set
Pyrazinamide Binary	SAMN07659844	SAMN07659844	1.1.2	1	0.0362465	0	train_set
Pyrazinamide Binary	SAMN07659823	SAMN07659823	4.1.1.3	4	0.0228387	0	train_set
Pyrazinamide Binary	SAMN07659820	SAMN07659820	3	3	0.0174134	0	train_set
Pyrazinamide Binary	SAMN07659808	SAMN07659808	4.1.1.1	4	0.00992647	0	train_set
Pyrazinamide Binary	SAMN07659798	SAMN07659798	1.2.1	1	0.023377	0	train_set
Pyrazinamide Binary	SAMN07659781	SAMN07659781	4.6.2.2	4	0.0068306	0	train_set
Pyrazinamide Binary	SAMN07659771	SAMN07659771	2.2.1	2	0.0136437	0	train_set
Pyrazinamide Binary	SAMN07659769	SAMN07659769	1.2.1	1	0.0200609	0	train_set
Pyrazinamide Binary	SAMN07659761	SAMN07659761	2.2.1	2	0.00984589	0	train_set
Pyrazinamide Binary	SAMN07659759	SAMN07659759	3	3	0.0226373	0	train_set
Pyrazinamide Binary	SAMN07659732	SAMN07659732	4.8	4	0.0202229	0	train_set
Pyrazinamide Binary	SAMN07659681	SAMN07659681	4.8	4	0.0159078	0	train_set
Pyrazinamide Binary	SAMN07659677	SAMN07659677	3	3	0.0109197	0	train_set
Pyrazinamide Binary	SAMN07659676	SAMN07659676	1.1.2	1	0.0173305	0	train_set
Pyrazinamide Binary	SAMN07659642	SAMN07659642	3.1.2	3	0.0153257	0	train_set
Pyrazinamide Binary	SAMN07659631	SAMN07659631	1.2.2	1	0.0166158	0	train_set
Pyrazinamide Binary	SAMN07659620	SAMN07659620	BOV_AFRI	BOV_AFRI	0.0247824	1	validation_set
Pyrazinamide Binary	SAMN07659618	SAMN07659618	3	3	0.0133861	0	train_set
Pyrazinamide Binary	SAMN07659610	SAMN07659610	3	3	0.0104771	0	validation_set
Pyrazinamide Binary	SAMN07659606	SAMN07659606	4.3.4.2.1	4	0.0123648	0	train_set
Pyrazinamide Binary	SAMN07659604	SAMN07659604	4.6.1.2	4	0.00884199	0	train_set
Pyrazinamide Binary	SAMN07659576	SAMN07659576	4.4.1.1	4	0.00719786	0	train_set
Pyrazinamide Binary	SAMN07659575	SAMN07659575	3.1.1	3	0.0166608	0	train_set
Pyrazinamide Binary	SAMN07659574	SAMN07659574	4.3.3	4	0.00964088	0	train_set
Pyrazinamide Binary	SAMN07659562	SAMN07659562	3	3	0.0111357	0	train_set
Pyrazinamide Binary	SAMN07659557	SAMN07659557	3	3	0.013313	0	train_set
Pyrazinamide Binary	SAMN07659532	SAMN07659532	3	3	0.0160252	0	train_set
Pyrazinamide Binary	SAMN07659524	SAMN07659524	4.1.1.1	4	0.0187413	0	train_set
Pyrazinamide Binary	SAMN07659506	SAMN07659506	3	3	0.00934579	0	train_set
Pyrazinamide Binary	SAMN07659451	SAMN07659451	4.6.2.2	4	0.00952154	0	train_set
Pyrazinamide Binary	SAMN07659449	SAMN07659449	3	3	0.0178287	0	train_set
Pyrazinamide Binary	SAMN07659436	SAMN07659436	1.2.1	1	0.0112579	0	train_set
Pyrazinamide Binary	SAMN07659434	SAMN07659434	3	3	0.0144883	0	train_set
Pyrazinamide Binary	SAMN07659427	SAMN07659427	3.1.2.2	3	0.0105321	0	train_set
Pyrazinamide Binary	SAMN07659425	SAMN07659425	BOV_AFRI	BOV_AFRI	0.0175033	1	train_set
Pyrazinamide Binary	SAMN07659414	SAMN07659414	4.8	4	0.00925197	0	train_set
Pyrazinamide Binary	SAMN07659412	SAMN07659412	3	3	0.0115617	0	validation_set
Pyrazinamide Binary	SAMN07659407	SAMN07659407	1.1.2	1	0.022118	0	train_set
Pyrazinamide Binary	SAMN07659384	SAMN07659384	4.1.2.1	4	0.0199914	0	train_set
Pyrazinamide Binary	SAMN07659378	SAMN07659378	4.8	4	0.0188005	0	train_set
Pyrazinamide Binary	SAMN07659376	SAMN07659376	4.4.1.1	4	0.0177963	0	train_set
Pyrazinamide Binary	SAMN07659362	SAMN07659362	4.3.4.2	4	0.0201315	0	validation_set
Pyrazinamide Binary	SAMN07659351	SAMN07659351	4.8	4	0.0139104	0	train_set
Pyrazinamide Binary	SAMN07659330	SAMN07659330	3	3	0.0114358	0	train_set
Pyrazinamide Binary	SAMN07659326	SAMN07659326	1.2.2	1	0.0212194	0	train_set
Pyrazinamide Binary	SAMN07659116	SAMN07659116	2.2.1	2	0.0129933	0	validation_set
Pyrazinamide Binary	SAMN07659114	SAMN07659114	4.3.1	4	0.00871106	0	train_set
Pyrazinamide Binary	SAMN07659105	SAMN07659105	4.1.1.1	4	0.00655159	0	train_set
Pyrazinamide Binary	SAMN07659077	SAMN07659077	2.2.1	2	0.0151219	0	train_set
Pyrazinamide Binary	SAMN07659052	SAMN07659052	4.8	4	0.0167638	0	train_set
Pyrazinamide Binary	SAMN07659048	SAMN07659048	4.4.1.2	4	0.0129469	0	train_set
Pyrazinamide Binary	SAMN07659045	SAMN07659045	4.7	4	0.00874844	0	train_set
Pyrazinamide Binary	SAMN07659031	SAMN07659031	4.1.1.1	4	0.00899719	0	train_set
Pyrazinamide Binary	SAMN07659025	SAMN07659025	4.8	4	0.019544	0	train_set
Pyrazinamide Binary	SAMN07659007	SAMN07659007	1.2.2	1	0.0184117	0	train_set
Pyrazinamide Binary	SAMN07659006	SAMN07659006	3.1.2	3	0.0100063	0	train_set
Pyrazinamide Binary	SAMN07658994	SAMN07658994	4.1.1.1	4	0.0136901	0	train_set
Pyrazinamide Binary	SAMN07658987	SAMN07658987	4.5	4	0.00543522	0	validation_set
Pyrazinamide Binary	SAMN07658985	SAMN07658985	3	3	0.00984419	0	train_set
Pyrazinamide Binary	SAMN07658978	SAMN07658978	3	3	0.0129156	0	train_set
Pyrazinamide Binary	SAMN07658964	SAMN07658964	3	3	0.0102927	0	train_set
Pyrazinamide Binary	SAMN07658959	SAMN07658959	1.2.2	1	0.0127148	0	validation_set
Pyrazinamide Binary	SAMN07658942	SAMN07658942	4.5	4	0.00574004	0	train_set
Pyrazinamide Binary	SAMN07658929	SAMN07658929	3	3	0.0210936	0	validation_set
Pyrazinamide Binary	SAMN07658927	SAMN07658927	3,4	3	0.0104599	0	train_set
Pyrazinamide Binary	SAMN07658926	SAMN07658926	4.8	4	0.0191953	0	train_set
Pyrazinamide Binary	SAMN07658925	SAMN07658925	3	3	0.0103109	0	train_set
Pyrazinamide Binary	SAMN07658906	SAMN07658906	3	3	0.0167906	0	train_set
Pyrazinamide Binary	SAMN07658905	SAMN07658905	4.1.1.3	4	0.0230681	0	train_set
Pyrazinamide Binary	SAMN07658901	SAMN07658901	3.1.2.1	3	0.0170109	0	train_set
Pyrazinamide Binary	SAMN07658891	SAMN07658891	4.1.2.1	4	0.0235464	0	train_set
Pyrazinamide Binary	SAMN07658885	SAMN07658885	4.9	4	0.0191463	0	train_set
Pyrazinamide Binary	SAMN07658867	SAMN07658867	4.8	4	0.0152257	0	validation_set
Pyrazinamide Binary	SAMN07658859	SAMN07658859	3	3	0.013872	0	train_set
Pyrazinamide Binary	SAMN07658849	SAMN07658849	4.3.1	4	0.00781676	0	train_set
Pyrazinamide Binary	SAMN07658831	SAMN07658831	3	3	0.00874585	0	train_set
Pyrazinamide Binary	SAMN07658830	SAMN07658830	4.1.2	4	0.019014	0	train_set
Pyrazinamide Binary	SAMN07658809	SAMN07658809	4.4.1.2	4	0.0131008	0	train_set
Pyrazinamide Binary	SAMN07658807	SAMN07658807	3	3	0.0197609	0	train_set
Pyrazinamide Binary	SAMN07658780	SAMN07658780	3.1.1	3	0.0103784	0	train_set
Pyrazinamide Binary	SAMN07658779	SAMN07658779	4.4.1.1	4	0.00627421	0	train_set
Pyrazinamide Binary	SAMN07658777	SAMN07658777	3	3	0.0108158	0	train_set
Pyrazinamide Binary	SAMN07658769	SAMN07658769	4.3.3	4	0.00908619	0	train_set
Pyrazinamide Binary	SAMN07658744	SAMN07658744	4.1.2.1	4	0.0198305	0	train_set
Pyrazinamide Binary	SAMN07658738	SAMN07658738	3	3	0.011751	0	train_set
Pyrazinamide Binary	SAMN07658735	SAMN07658735	1.1.1.1	1	0.0225779	0	train_set
Pyrazinamide Binary	SAMN07658733	SAMN07658733	3	3	0.0131443	0	train_set
Pyrazinamide Binary	SAMN07658715	SAMN07658715	4.1.2.1	4	0.0153239	0	train_set
Pyrazinamide Binary	SAMN07658695	SAMN07658695	4.3.1	4	0.00919842	0	train_set
Pyrazinamide Binary	SAMN07658683	SAMN07658683	3	3	0.0132288	0	train_set
Pyrazinamide Binary	SAMN07658679	SAMN07658679	3	3	0.014321	0	train_set
Pyrazinamide Binary	SAMN07658646	SAMN07658646	4.3.1	4	0.0114906	0	train_set
Pyrazinamide Binary	SAMN07658640	SAMN07658640	1.1.2	1	0.0202423	0	train_set
Pyrazinamide Binary	SAMN07658614	SAMN07658614	2.2.1	2	0.0153855	0	validation_set
Pyrazinamide Binary	SAMN07658574	SAMN07658574	BOV_AFRI	BOV_AFRI	0.0201574	0	train_set
Pyrazinamide Binary	SAMN07658562	SAMN07658562	3.1.1	3	0.00948595	0	train_set
Pyrazinamide Binary	SAMN07658557	SAMN07658557	4.3.3	4	0.0079461	0	train_set
Pyrazinamide Binary	SAMN07658551	SAMN07658551	4.9	4	0.00751117	0	train_set
Pyrazinamide Binary	SAMN07658541	SAMN07658541	4.6.2.1	4	0.00719068	0	train_set
Pyrazinamide Binary	SAMN07658539	SAMN07658539	4.3.3	4	0.0109137	0	train_set
Pyrazinamide Binary	SAMN07658538	SAMN07658538	4.3.1	4	0.0121541	0	train_set
Pyrazinamide Binary	SAMN07658534	SAMN07658534	1.2.2	1	0.00857934	0	train_set
Pyrazinamide Binary	SAMN07658530	SAMN07658530	4.1.1.3	4	0.0164329	0	train_set
Pyrazinamide Binary	SAMN07658523	SAMN07658523	4.1.2.1	4	0.0180811	0	train_set
Pyrazinamide Binary	SAMN07658512	SAMN07658512	3.1.2.1	3	0.0175123	0	train_set
Pyrazinamide Binary	SAMN07658511	SAMN07658511	4.1.2.1	4	0.0267747	0	train_set
Pyrazinamide Binary	SAMN07658489	SAMN07658489	1.2.2	1	0.0201837	0	train_set
Pyrazinamide Binary	SAMN07658485	SAMN07658485	3	3	0.017359	0	train_set
Pyrazinamide Binary	SAMN07658478	SAMN07658478	3.1.2.2	3	0.0149181	0	train_set
Pyrazinamide Binary	SAMN07658471	SAMN07658471	3	3	0.0106021	0	train_set
Pyrazinamide Binary	SAMN07658467	SAMN07658467	2.2.1	2	0.0115935	0	train_set
Pyrazinamide Binary	SAMN07658420	SAMN07658420	1.1.2	1	0.0253282	0	train_set
Pyrazinamide Binary	SAMN07658414	SAMN07658414	4.9	4	0.00639318	0	validation_set
Pyrazinamide Binary	SAMN07658397	SAMN07658397	4.1.2.1	4	0.0171638	0	train_set
Pyrazinamide Binary	SAMN07658396	SAMN07658396	3	3	0.00875435	0	train_set
Pyrazinamide Binary	SAMN07658388	SAMN07658388	4.3.3	4	0.0125385	0	train_set
Pyrazinamide Binary	SAMN07658384	SAMN07658384	1.2.1	1	0.010156	0	validation_set
Pyrazinamide Binary	SAMN07658378	SAMN07658378	2.2.1	2	0.0113518	0	train_set
Pyrazinamide Binary	SAMN07658376	SAMN07658376	1.2.2	1	0.0201947	0	train_set
Pyrazinamide Binary	SAMN07658368	SAMN07658368	4.9	4	0.00723726	0	train_set
Pyrazinamide Binary	SAMN07658363	SAMN07658363	3	3	0.0121569	0	train_set
Pyrazinamide Binary	SAMN07658355	SAMN07658355	2.2.1	2	0.00983417	0	train_set
Pyrazinamide Binary	SAMN07658352	SAMN07658352	4.3.2.1	4	0.00934996	0	train_set
Pyrazinamide Binary	SAMN07658342	SAMN07658342	2.2.1	2	0.00985294	0	validation_set
Pyrazinamide Binary	SAMN07658340	SAMN07658340	4.1.2.1	4	0.0128628	0	train_set
Pyrazinamide Binary	SAMN07658320	SAMN07658320	1.2.1	1	0.0154629	0	train_set
Pyrazinamide Binary	SAMN07658300	SAMN07658300	4.8	4	0.00937222	0	train_set
Pyrazinamide Binary	SAMN07658290	SAMN07658290	4.6.2.2	4	0.00765133	0	train_set
Pyrazinamide Binary	SAMN07658281	SAMN07658281	3	3	0.0174121	0	train_set
Pyrazinamide Binary	SAMN07658270	SAMN07658270	4.1.1.3	4	0.0201635	0	train_set
Pyrazinamide Binary	SAMN07658219	SAMN07658219	4.8	4	0.00849363	0	validation_set
Pyrazinamide Binary	SAMN07658184	SAMN07658184	4.2.2	4	0.0327386	0	train_set
Pyrazinamide Binary	SAMN07658183	SAMN07658183	BOV_AFRI	BOV_AFRI	0.0157748	0	train_set
Pyrazinamide Binary	SAMN07658172	SAMN07658172	3	3	0.0109078	0	train_set
Pyrazinamide Binary	SAMN07658161	SAMN07658161	3	3	0.0179628	0	train_set
Pyrazinamide Binary	SAMN07658156	SAMN07658156	4.6.2.1	4	0.00876359	0	train_set
Pyrazinamide Binary	SAMN07658148	SAMN07658148	4.1.1.3	4	0.0159381	0	train_set
Pyrazinamide Binary	SAMN07658144	SAMN07658144	4.1.1.1	4	0.0223838	0	validation_set
Pyrazinamide Binary	SAMN07658140	SAMN07658140	4.1.2.1	4	0.0104874	0	train_set
Pyrazinamide Binary	SAMN07658135	SAMN07658135	2.2.1.1	2	0.0221325	0	validation_set
Pyrazinamide Binary	SAMN07658131	SAMN07658131	4.1.2.1	4	0.0324012	0	train_set
Pyrazinamide Binary	SAMN07658127	SAMN07658127	4.8	4	0.0169679	0	train_set
Pyrazinamide Binary	SAMN05276536	SAMN05276536	4.8	4	0.0086591	0	train_set
Pyrazinamide Binary	SAMN05276513	SAMN05276513	3	3	0.013306	0	train_set
Pyrazinamide Binary	SAMN05276505	SAMN05276505	3	3	0.0109464	0	train_set
Pyrazinamide Binary	SAMN05276489	SAMN05276489	3	3	0.0135623	0	train_set
Pyrazinamide Binary	SAMN05276450	SAMN05276450	4.8	4	0.0075079	0	validation_set
Pyrazinamide Binary	SAMN05276438	SAMN05276438	4.6.2	4	0.0257895	0	validation_set
Pyrazinamide Binary	SAMN05276426	SAMN05276426	3	3	0.0119936	0	validation_set
Pyrazinamide Binary	SAMN05276409	SAMN05276409	3	3	0.0106564	0	train_set
Pyrazinamide Binary	SAMN05276399	SAMN05276399	3	3	0.0211003	0	train_set
Pyrazinamide Binary	SAMN05276378	SAMN05276378	2.2.1	2	0.0156835	0	train_set
Pyrazinamide Binary	SAMN05276349	SAMN05276349	3	3	0.012254	0	train_set
Pyrazinamide Binary	SAMN05276338	SAMN05276338	4.8	4	0.0680362	0	train_set
Pyrazinamide Binary	SAMN05276332	SAMN05276332	3	3	0.0143948	0	train_set
Pyrazinamide Binary	SAMN05276311	SAMN05276311	3	3	0.00961538	0	train_set
Pyrazinamide Binary	SAMN05276309	SAMN05276309	4.2.1	4	0.0278292	0	train_set
Pyrazinamide Binary	SAMN05276305	SAMN05276305	4.8	4	0.0203641	0	train_set
Pyrazinamide Binary	SAMN04633337	SAMN04633337	2.2.1	2	0.0177786	1	train_set
Pyrazinamide Binary	SAMN17062700	SAMN17062700	2.2.1	2	0.0113217	1	validation_set
Pyrazinamide Binary	SAMN17062697	SAMN17062697	2.2.1	2	0.0141477	1	train_set
Pyrazinamide Binary	SAMN17020083	SAMN17020083	2.2.1	2	0.0177719	0	validation_set
Pyrazinamide Binary	SAMN17020071	SAMN17020071	4.1.2.1	4	0.0148235	0	train_set
Pyrazinamide Binary	SAMN17020070	SAMN17020070	2.2.1	2	0.0154279	1	train_set
Pyrazinamide Binary	SAMN17020067	SAMN17020067	2.2.1	2	0.014597	0	train_set
Pyrazinamide Binary	SAMN17020064	SAMN17020064	2.2.1	2	0.013729	1	train_set
Pyrazinamide Binary	SAMN17020058	SAMN17020058	2.2.1	2	0.00787979	0	train_set
Pyrazinamide Binary	SAMN17020054	SAMN17020054	2.2.1	2	0.0119015	1	train_set
Pyrazinamide Binary	SAMN17020050	SAMN17020050	2.2.1	2	0.0120596	1	train_set
Pyrazinamide Binary	SAMN17020049	SAMN17020049	2.2.1	2	0.0132329	0	validation_set
Pyrazinamide Binary	SAMN17020046	SAMN17020046	4.8	4	0.00775041	0	train_set
Pyrazinamide Binary	SAMN17020045	SAMN17020045	2.2.1	2	0.0128986	1	train_set
Pyrazinamide Binary	SAMN17020044	SAMN17020044	2.2.1	2	0.0162924	0	train_set
Pyrazinamide Binary	SAMN17020043	SAMN17020043	2.2.1	2	0.0155994	0	train_set
Pyrazinamide Binary	SAMN17020042	SAMN17020042	4.8	4	0.007964	0	train_set
Pyrazinamide Binary	SAMN17020041	SAMN17020041	4.8	4	0.0123933	0	train_set
Pyrazinamide Binary	SAMN17020040	SAMN17020040	2.2.1	2	0.0158324	0	train_set
Pyrazinamide Binary	SAMN17020038	SAMN17020038	2.2.1	2	0.0115758	1	train_set
Pyrazinamide Binary	SAMN17020035	SAMN17020035	2.2.1	2	0.0115154	1	train_set
Pyrazinamide Binary	SAMN17020033	SAMN17020033	2.2.1	2	0.010928	1	train_set
Pyrazinamide Binary	SAMN17020030	SAMN17020030	2.2.1	2	0.0110541	1	train_set
Pyrazinamide Binary	SAMN17020029	SAMN17020029	2.2.1	2	0.0122232	0	train_set
Pyrazinamide Binary	SAMN17020026	SAMN17020026	2.2.1	2	0.067294	0	train_set
Pyrazinamide Binary	SAMN17020025	SAMN17020025	2.2.1	2	0.0146205	1	train_set
Pyrazinamide Binary	SAMN17020022	SAMN17020022	2.2.1	2	0.0139435	0	validation_set
Pyrazinamide Binary	SAMN17020020	SAMN17020020	2.2.1	2	0.0123371	1	train_set
Pyrazinamide Binary	SAMN17020017	SAMN17020017	4.3.3	4	0.00806409	1	train_set
Pyrazinamide Binary	SAMN17020007	SAMN17020007	2.2.1	2	0.0169135	1	train_set
Pyrazinamide Binary	SAMN17020004	SAMN17020004	2.2.1	2	0.0143141	0	train_set
Pyrazinamide Binary	SAMN17020003	SAMN17020003	2.2.1	2	0.0160892	1	train_set
Pyrazinamide Binary	SAMN17019995	SAMN17019995	2.2.1	2	0.00971282	1	train_set
Pyrazinamide Binary	SAMN17019991	SAMN17019991	2.2.1	2	0.0173204	1	train_set
Pyrazinamide Binary	SAMN17019982	SAMN17019982	4.2.1	4	0.0240577	0	train_set
Pyrazinamide Binary	SAMN17019974	SAMN17019974	2.2.1	2	0.0120865	0	train_set
Pyrazinamide Binary	SAMN17019970	SAMN17019970	2.2.1	2	0.0152439	0	train_set
Pyrazinamide Binary	SAMN17019967	SAMN17019967	4.8	4	0.00784314	0	train_set
Pyrazinamide Binary	SAMN17019965	SAMN17019965	2.2.1	2	0.0135456	1	train_set
Pyrazinamide Binary	SAMN17019961	SAMN17019961	2.2.1	2	0.0137103	1	train_set
Pyrazinamide Binary	SAMN17019960	SAMN17019960	2.2.1	2	0.014957	0	train_set
Pyrazinamide Binary	SAMN17019955	SAMN17019955	2.2.1	2	0.0163597	1	validation_set
Pyrazinamide Binary	SAMN17019952	SAMN17019952	2.2.1	2	0.0148391	0	train_set
Pyrazinamide Binary	SAMN17019935	SAMN17019935	2.2.1	2	0.0116931	1	train_set
Pyrazinamide Binary	SAMN17019934	SAMN17019934	2.2.1	2	0.0118907	1	validation_set
Pyrazinamide Binary	SAMN17019925	SAMN17019925	2.2.1	2	0.0145921	1	train_set
Pyrazinamide Binary	SAMN17019924	SAMN17019924	2.2.1	2	0.0120634	1	train_set
Pyrazinamide Binary	SAMN17019921	SAMN17019921	4.3.3	4	0.00643212	1	train_set
Pyrazinamide Binary	SAMN17019919	SAMN17019919	2.2.1	2	0.012363	1	train_set
Pyrazinamide Binary	SAMN17019900	SAMN17019900	2.2.1	2	0.0129992	1	train_set
Pyrazinamide Binary	SAMN17019899	SAMN17019899	2.2.1	2	0.0116984	1	validation_set
Pyrazinamide Binary	SAMN17019893	SAMN17019893	2.2.1	2	0.0109673	1	train_set
Pyrazinamide Binary	SAMN17019890	SAMN17019890	4.3.3	4	0.0070413	1	train_set
Pyrazinamide Binary	SAMN17019889	SAMN17019889	2.2.1	2	0.0136652	0	train_set
Pyrazinamide Binary	SAMN17019873	SAMN17019873	4.3.3	4	0.00873835	1	train_set
Pyrazinamide Binary	SAMN17019856	SAMN17019856	2.2.1	2	0.0103304	1	train_set
Pyrazinamide Binary	SAMN17019853	SAMN17019853	4.3.3	4	0.00872065	1	train_set
Pyrazinamide Binary	SAMN17019841	SAMN17019841	2.2.1	2	0.0125403	0	train_set
Pyrazinamide Binary	SAMN17019836	SAMN17019836	2.2.1	2	0.0125647	1	train_set
Pyrazinamide Binary	SAMN17019835	SAMN17019835	2.2.1	2	0.0114809	1	train_set
Pyrazinamide Binary	SAMN17019830	SAMN17019830	2.2.1	2	0.0102858	1	validation_set
Pyrazinamide Binary	SAMN17019827	SAMN17019827	4.3.3	4	0.0058794	1	train_set
Pyrazinamide Binary	SAMN17019820	SAMN17019820	4.3.3	4	0.00885411	1	train_set
Pyrazinamide Binary	SAMN17019816	SAMN17019816	2.2.1	2	0.011008	0	train_set
Pyrazinamide Binary	SAMN17019800	SAMN17019800	2.2.1	2	0.0105812	1	train_set
Pyrazinamide Binary	SAMN17019792	SAMN17019792	2.2.1	2	0.0112646	1	train_set
Pyrazinamide Binary	SAMN17019790	SAMN17019790	2.2.1	2	0.0121482	1	train_set
Pyrazinamide Binary	SAMN17019786	SAMN17019786	4.3.3	4	0.00761455	0	train_set
Pyrazinamide Binary	SAMN17019765	SAMN17019765	2.2.1	2	0.0123294	1	train_set
Pyrazinamide Binary	SAMN17019763	SAMN17019763	2.2.1	2	0.0150696	1	train_set
Pyrazinamide Binary	SAMN17019755	SAMN17019755	2.2.1	2	0.0138448	1	train_set
Pyrazinamide Binary	SAMN17019744	SAMN17019744	2.2.1	2	0.0121209	1	train_set
Pyrazinamide Binary	SAMN17019741	SAMN17019741	2.2.1	2	0.0111638	1	train_set
Pyrazinamide Binary	SAMN17019738	SAMN17019738	4.3.3	4	0.0102618	1	train_set
Pyrazinamide Binary	SAMN17019733	SAMN17019733	2.2.1	2	0.0127266	0	train_set
Pyrazinamide Binary	SAMN17019730	SAMN17019730	2.2.1	2	0.0122683	1	train_set
Pyrazinamide Binary	SAMN17019729	SAMN17019729	2.2.1	2	0.0117568	1	train_set
Pyrazinamide Binary	SAMN17019716	SAMN17019716	2.2.1	2	0.0108696	1	train_set
Pyrazinamide Binary	SAMN17019700	SAMN17019700	2.2.1	2	0.0118532	1	validation_set
Pyrazinamide Binary	SAMN13937577	SAMN13937577	2.2.1	2	0.0200653	0	train_set
Pyrazinamide Binary	SAMN13937572	SAMN13937572	2.2.1	2	0.0160358	1	train_set
Pyrazinamide Binary	SAMN13937557	SAMN13937557	4.8	4	0.0186002	0	train_set
Pyrazinamide Binary	SAMN13937546	SAMN13937546	2.2.1	2	0.0112656	0	train_set
Pyrazinamide Binary	SAMN13937543	SAMN13937543	2.2.1	2	0.0114028	1	train_set
Pyrazinamide Binary	SAMN13937536	SAMN13937536	2.2.1	2	0.0155873	1	validation_set
Pyrazinamide Binary	SAMN13937532	SAMN13937532	2.2.1	2	0.0155654	1	train_set
Pyrazinamide Binary	SAMN13937530	SAMN13937530	2.2.1	2	0.0116377	1	train_set
Pyrazinamide Binary	SAMN13937528	SAMN13937528	2.2.1	2	0.0145727	1	train_set
Pyrazinamide Binary	SAMN13937522	SAMN13937522	2.2.1	2	0.0107439	1	train_set
Pyrazinamide Binary	SAMN13937521	SAMN13937521	2.2.1	2	0.0155664	1	train_set
Pyrazinamide Binary	SAMN13937507	SAMN13937507	4.3.3	4	0.00631915	0	train_set
Pyrazinamide Binary	SAMN13937506	SAMN13937506	2.2.1	2	0.0136117	0	train_set
Pyrazinamide Binary	SAMN13937503	SAMN13937503	4.4.1.1	4	0.0154147	0	train_set
Pyrazinamide Binary	SAMN13937499	SAMN13937499	2.2.1	2	0.0199865	1	train_set
Pyrazinamide Binary	SAMN13937498	SAMN13937498	4.8	4	0.00561648	0	train_set
Pyrazinamide Binary	SAMN13937462	SAMN13937462	2.2.1	2	0.0161077	1	train_set
Pyrazinamide Binary	SAMN13937457	SAMN13937457	2.2.1	2	0.0146735	0	train_set
Pyrazinamide Binary	SAMN13937455	SAMN13937455	4.3.3	4	0.00510414	0	train_set
Pyrazinamide Binary	SAMN13937433	SAMN13937433	4.3.3	4	0.00606037	0	train_set
Pyrazinamide Binary	SAMN13937428	SAMN13937428	2.2.1	2	0.014462	0	validation_set
Pyrazinamide Binary	SAMN13937422	SAMN13937422	4.2.1	4	0.0261308	0	train_set
Pyrazinamide Binary	SAMN13937417	SAMN13937417	2.2.1	2	0.011777	0	train_set
Pyrazinamide Binary	SAMN13937416	SAMN13937416	4.1.2.1	4	0.0230856	0	train_set
Pyrazinamide Binary	SAMN13937409	SAMN13937409	4.8	4	0.00571641	1	train_set
Pyrazinamide Binary	SAMN13264536	SAMN13264536	2.2.1	2	0.0137063	1	train_set
Pyrazinamide Binary	SAMN13169745	SAMN13169745	4.2.1	4	0.0134788	0	train_set
Pyrazinamide Binary	SAMN13169717	SAMN13169717	4.2.1	4	0.0130962	1	train_set
Pyrazinamide Binary	SAMN13169615	SAMN13169615	2.2.1	2	0.00795495	0	train_set
Pyrazinamide Binary	SAMN13169502	SAMN13169502	4.2.1	4	0.0181106	0	train_set
Pyrazinamide Binary	SAMN13208098	SAMN13208098	2.2.1	2	0.012028	1	train_set
Pyrazinamide Binary	SAMN13208097	SAMN13208097	4.3.3	4	0.00678167	0	validation_set
Pyrazinamide Binary	SAMN13208093	SAMN13208093	2.2.1	2	0.0156046	0	train_set
Pyrazinamide Binary	SAMN13208088	SAMN13208088	4.8	4	0.0038658	0	train_set
Pyrazinamide Binary	SAMN13208086	SAMN13208086	2.2.1	2	0.016089	1	train_set
Pyrazinamide Binary	SAMN13208083	SAMN13208083	2.2.1	2	0.0100023	0	train_set
Pyrazinamide Binary	SAMN13208078	SAMN13208078	2.2.1	2	0.0129761	1	train_set
Pyrazinamide Binary	SAMN13208076	SAMN13208076	2.2.1	2	0.0158126	1	train_set
Pyrazinamide Binary	SAMN13208069	SAMN13208069	4.3.3	4	0.0128407	0	train_set
Pyrazinamide Binary	SAMN13208068	SAMN13208068	4.2.1	4	0.0279136	0	train_set
Pyrazinamide Binary	SAMN13208067	SAMN13208067	2.2.1	2	0.0225617	1	train_set
Pyrazinamide Binary	SAMN13208065	SAMN13208065	2.2.1	2	0.0118311	0	train_set
Pyrazinamide Binary	SAMN13208064	SAMN13208064	2.2.1	2	0.0180829	1	train_set
Pyrazinamide Binary	SAMN13208063	SAMN13208063	2.2.1	2	0.0257805	1	train_set
Pyrazinamide Binary	SAMN13208061	SAMN13208061	2.2.1	2	0.0127559	1	train_set
Pyrazinamide Binary	SAMN13208060	SAMN13208060	2.2.1	2	0.0162425	1	validation_set
Pyrazinamide Binary	SAMN13208056	SAMN13208056	2.2.1	2	0.0129247	0	train_set
Pyrazinamide Binary	SAMN13208044	SAMN13208044	2.2.1	2	0.0147987	1	validation_set
Pyrazinamide Binary	SAMN13208028	SAMN13208028	2.2.1	2	0.0274304	1	train_set
Pyrazinamide Binary	SAMN13208025	SAMN13208025	2.2.1	2	0.0155039	1	train_set
Pyrazinamide Binary	SAMN13208024	SAMN13208024	4.3.3	4	0.00782444	0	train_set
Pyrazinamide Binary	SAMN13208022	SAMN13208022	2.2.1	2	0.0124307	1	train_set
Pyrazinamide Binary	SAMN13208021	SAMN13208021	4.1.2.1	4	0.0129909	1	train_set
Pyrazinamide Binary	SAMN13208020	SAMN13208020	2.2.1	2	0.0112393	1	train_set
Pyrazinamide Binary	SAMN13208018	SAMN13208018	2.2.1	2	0.0132181	1	train_set
Pyrazinamide Binary	SAMN13208014	SAMN13208014	2.2.1	2	0.0203316	1	train_set
Pyrazinamide Binary	SAMN13208006	SAMN13208006	2.2.1	2	0.0204589	1	train_set
Pyrazinamide Binary	SAMN13208005	SAMN13208005	4.3.4.2	4	0.0103057	0	train_set
Pyrazinamide Binary	SAMN13208002	SAMN13208002	2.2.1	2	0.0171145	1	validation_set
Pyrazinamide Binary	SAMN13208001	SAMN13208001	2.2.1	2	0.0115962	1	train_set
Pyrazinamide Binary	SAMN13207998	SAMN13207998	2.2.1	2	0.0254689	1	train_set
Pyrazinamide Binary	SAMN13207980	SAMN13207980	2.2.1	2	0.0144407	1	train_set
Pyrazinamide Binary	SAMN13207978	SAMN13207978	2.2.1	2	0.0169144	0	train_set
Pyrazinamide Binary	SAMN13207977	SAMN13207977	2.2.1	2	0.021194	0	train_set
Pyrazinamide Binary	SAMN13207976	SAMN13207976	2.2.1	2	0.0193368	1	train_set
Pyrazinamide Binary	SAMN13207975	SAMN13207975	2.2.1	2	0.0238578	0	train_set
Pyrazinamide Binary	SAMN13207970	SAMN13207970	2.2.1	2	0.0149549	1	validation_set
Pyrazinamide Binary	SAMN13207967	SAMN13207967	2.2.1	2	0.0229065	0	train_set
Pyrazinamide Binary	SAMN13207962	SAMN13207962	2.2.1	2	0.0186905	1	train_set
Pyrazinamide Binary	SAMN13207961	SAMN13207961	2.2.1	2	0.0199823	1	train_set
Pyrazinamide Binary	SAMN13207958	SAMN13207958	2.2.1	2	0.0204376	1	train_set
Pyrazinamide Binary	SAMN13207957	SAMN13207957	2.2.1	2	0.0202511	1	train_set
Pyrazinamide Binary	SAMN13207948	SAMN13207948	4.8	4	0.00583624	0	train_set
Pyrazinamide Binary	SAMN13207941	SAMN13207941	4.3.3	4	0.0195195	0	train_set
Pyrazinamide Binary	SAMN13207940	SAMN13207940	4.3.3	4	0.0168546	0	train_set
Pyrazinamide Binary	SAMN13207931	SAMN13207931	2.2.1	2	0.0148825	0	validation_set
Pyrazinamide Binary	SAMN13169791	SAMN13169791	2.2.1	2	0.0136529	0	train_set
Pyrazinamide Binary	SAMN13169777	SAMN13169777	4.2.1	4	0.0150631	1	validation_set
Pyrazinamide Binary	SAMN13169771	SAMN13169771	2.2.1	2	0.0109273	0	train_set
Pyrazinamide Binary	SAMN13169769	SAMN13169769	2.2.1	2	0.0111781	1	train_set
Pyrazinamide Binary	SAMN13169760	SAMN13169760	2.2.1	2	0.0119695	1	train_set
Pyrazinamide Binary	SAMN13169754	SAMN13169754	2.2.1	2	0.0111071	0	train_set
Pyrazinamide Binary	SAMN13169751	SAMN13169751	4.3.3	4	0.00671974	0	validation_set
Pyrazinamide Binary	SAMN13169734	SAMN13169734	2.2.1	2	0.00945205	1	train_set
Pyrazinamide Binary	SAMN13169718	SAMN13169718	2.2.1	2	0.00840988	1	train_set
Pyrazinamide Binary	SAMN13169702	SAMN13169702	2.2.1	2	0.0113993	0	train_set
Pyrazinamide Binary	SAMN13169693	SAMN13169693	4.2.1	4	0.0093361	0	train_set
Pyrazinamide Binary	SAMN13169692	SAMN13169692	2.2.1	2	0.0121366	0	train_set
Pyrazinamide Binary	SAMN13169623	SAMN13169623	4.1.2.1	4	0.0161752	0	validation_set
Pyrazinamide Binary	SAMN13169618	SAMN13169618	2.2.1	2	0.011586	0	train_set
Pyrazinamide Binary	SAMN13169614	SAMN13169614	2.2.1	2	0.0105424	0	train_set
Pyrazinamide Binary	SAMN13169610	SAMN13169610	2.2.1	2	0.0107819	1	train_set
Pyrazinamide Binary	SAMN13169600	SAMN13169600	2.2.1	2	0.0115509	0	train_set
Pyrazinamide Binary	SAMN13169549	SAMN13169549	4.2.1	4	0.01318	1	validation_set
Pyrazinamide Binary	SAMN13169534	SAMN13169534	4.2.1	4	0.0148223	0	train_set
Pyrazinamide Binary	SAMN13169524	SAMN13169524	4.8	4	0.00602983	0	train_set
Pyrazinamide Binary	SAMN13169520	SAMN13169520	2.2.1	2	0.00942237	1	train_set
Pyrazinamide Binary	SAMN13169514	SAMN13169514	2.2.1	2	0.0123981	0	train_set
Pyrazinamide Binary	SAMN13169498	SAMN13169498	4.8	4	0.00879622	0	train_set
Pyrazinamide Binary	SAMN13169497	SAMN13169497	4.8	4	0.00888835	0	train_set
Pyrazinamide Binary	SAMN13169493	SAMN13169493	2.2.1	2	0.0108647	1	train_set
Pyrazinamide Binary	SAMN13169490	SAMN13169490	4.1.2.1	4	0.0199603	0	train_set
Pyrazinamide Binary	SAMN13169457	SAMN13169457	4.8	4	0.00780974	0	train_set
Pyrazinamide Binary	SAMN13169456	SAMN13169456	4.2.1	4	0.0161698	0	train_set
Pyrazinamide Binary	SAMN13169433	SAMN13169433	4.3.3	4	0.00875657	0	train_set
Pyrazinamide Binary	SAMN12787893	SAMN12787893	4.5	4	0.00692771	1	train_set
Pyrazinamide Binary	SAMN12787890	SAMN12787890	4.5	4	0.00400178	1	train_set
Pyrazinamide Binary	SAMN12787888	SAMN12787888	4.5	4	0.00800949	0	train_set
Pyrazinamide Binary	SAMN12787884	SAMN12787884	3	3	0.00993251	1	train_set
Pyrazinamide Binary	SAMN12787883	SAMN12787883	2.2.1	2	0.0135025	1	train_set
Pyrazinamide Binary	SAMN12787879	SAMN12787879	4.3.1	4	0.00444988	1	train_set
Pyrazinamide Binary	SAMN12787878	SAMN12787878	4.3.3	4	0.00608992	1	train_set
Pyrazinamide Binary	SAMN12787875	SAMN12787875	4.5	4	0.00494336	1	train_set
Pyrazinamide Binary	SAMN12787872	SAMN12787872	3	3	0.00833839	1	train_set
Pyrazinamide Binary	SAMN12787870	SAMN12787870	2.2.1	2	0.0107739	1	train_set
Pyrazinamide Binary	SAMN12787869	SAMN12787869	4.5	4	0.00657121	1	train_set
Pyrazinamide Binary	SAMN12787868	SAMN12787868	4.2.1	4	0.0239782	1	train_set
Pyrazinamide Binary	SAMN12787866	SAMN12787866	3	3	0.00708483	1	validation_set
Pyrazinamide Binary	SAMN12787865	SAMN12787865	1.1.2	1	0.0149443	1	train_set
Pyrazinamide Binary	SAMN12787863	SAMN12787863	4.5	4	0.00836522	0	train_set
Pyrazinamide Binary	SAMN12787862	SAMN12787862	4.5	4	0.00727147	0	train_set
Pyrazinamide Binary	SAMN12787861	SAMN12787861	2.2.1	2	0.00954781	1	train_set
Pyrazinamide Binary	SAMN12787859	SAMN12787859	3	3	0.0128265	1	train_set
Pyrazinamide Binary	SAMN02419657	SAMN02419657	4.3.3	4	0.00312945	1	train_set
Pyrazinamide Binary	SAMN02419638	SAMN02419638	2.2.1	2	0.00922476	1	validation_set
Pyrazinamide Binary	SAMN02419636	SAMN02419636	2.2.1	2	0.00669495	1	train_set
Pyrazinamide Binary	SAMN02419627	SAMN02419627	4.2.1	4	0.0255814	0	train_set
Pyrazinamide Binary	SAMN02419615	SAMN02419615	2.2.1	2	0.00798432	1	train_set
Pyrazinamide Binary	SAMN02419612	SAMN02419612	2.2.1	2	0.0113181	1	train_set
Pyrazinamide Binary	SAMN02419546	SAMN02419546	4.8	4	0.00607846	0	train_set
Pyrazinamide Binary	SAMN02419534	SAMN02419534	2.2.1	2	0.0177653	0	train_set
Pyrazinamide Binary	SAMN06209979	SAMN06209979	2.2.1	2	0.0126541	0	train_set
Pyrazinamide Binary	SAMN06209873	SAMN06209873	2.2.1	2	0.010109	0	train_set
Pyrazinamide Binary	SAMEA2535188	SAMEA2535188	2.2.1	2	0.00832794	0	train_set
Pyrazinamide Binary	SAMEA2535166	SAMEA2535166	2.2.1	2	0.0116932	0	train_set
Pyrazinamide Binary	SAMEA2535142	SAMEA2535142	2.2.1	2	0.0122699	1	train_set
Pyrazinamide Binary	SAMEA2535134	SAMEA2535134	2.2.1	2	0.0117092	0	train_set
Pyrazinamide Binary	SAMEA2534880	SAMEA2534880	2.2.2	2	0.0121061	0	train_set
Pyrazinamide Binary	SAMEA2535270	SAMEA2535270	4.1.2.1	4	0.00804048	0	validation_set
Pyrazinamide Binary	SAMEA2534464	SAMEA2534464	2.2.2	2	0.00777221	0	train_set
Pyrazinamide Binary	SAMEA2534314	SAMEA2534314	2.2.1	2	0.0115607	1	train_set
Pyrazinamide Binary	SAMEA2534307	SAMEA2534307	2.2.1	2	0.0141776	1	train_set
Pyrazinamide Binary	SAMEA2534126	SAMEA2534126	2.2.1.1	2	0.019515	0	train_set
Pyrazinamide Binary	SAMEA2534018	SAMEA2534018	2.2.1.1	2	0.0186654	1	validation_set
Pyrazinamide Binary	SAMEA2533997	SAMEA2533997	2.2.1	2	0.0091	0	train_set
Pyrazinamide Binary	SAMEA2533923	SAMEA2533923	2.2.1	2	0.0118323	0	validation_set
Pyrazinamide Binary	SAMEA2533840	SAMEA2533840	2.2.1	2	0.00807474	0	train_set
Pyrazinamide Binary	SAMEA2533789	SAMEA2533789	2.2.1	2	0.00855203	0	train_set
Pyrazinamide Binary	SAMEA2533583	SAMEA2533583	2.2.1	2	0.0104477	0	train_set
Pyrazinamide Binary	SAMEA2533555	SAMEA2533555	2.2.1	2	0.00737811	0	train_set
Pyrazinamide Binary	SAMEA2533435	SAMEA2533435	2.2.1	2	0.013568	0	train_set
Pyrazinamide Binary	SAMEA2534178	SAMEA2534178	4.1.2.1	4	0.0170081	0	train_set
Pyrazinamide Binary	SAMEA2533995	SAMEA2533995	4.1.2.1	4	0.00362042	0	train_set
Pyrazinamide Binary	SAMEA2533532	SAMEA2533532	4.1.2.1	4	0.00572141	0	validation_set
Pyrazinamide Binary	SAMEA2533483	SAMEA2533483	4.1.2.1	4	0.00382634	0	train_set
Pyrazinamide Binary	SAMEA2613829	SAMEA2613829	2.2.1	2	0.0121475	1	train_set
Pyrazinamide Binary	SAMEA2517446	SAMEA2517446	4.1.2.1	4	0.0119645	0	train_set
Pyrazinamide Binary	SAMEA2517444	SAMEA2517444	4.1.2.1	4	0.00713366	0	train_set
Pyrazinamide Binary	SAMEA2517431	SAMEA2517431	4.1.2.1	4	0.0125433	0	train_set
Pyrazinamide Binary	SAMEA2517429	SAMEA2517429	4.1.2.1	4	0.012227	0	train_set
Pyrazinamide Binary	SAMEA2517427	SAMEA2517427	4.1.2.1	4	0.0120872	0	train_set
Pyrazinamide Binary	SAMEA2517424	SAMEA2517424	4.1.2.1	4	0.011371	0	train_set
Pyrazinamide Binary	SAMEA2517422	SAMEA2517422	4.1.2.1	4	0.0126801	0	train_set
Pyrazinamide Binary	SAMEA2517420	SAMEA2517420	4.1.2.1	4	0.0118354	0	train_set
Pyrazinamide Binary	SAMEA2517417	SAMEA2517417	4.1.2.1	4	0.0167207	0	train_set
Pyrazinamide Binary	SAMEA2517365	SAMEA2517365	4.1.2.1	4	0.00978513	0	train_set
Pyrazinamide Binary	SAMEA2517364	SAMEA2517364	4.1.2.1	4	0.0115306	0	train_set
Pyrazinamide Binary	SAMN08636973	SAMN08636973	4.2.1	4	0.0187327	0	train_set
Pyrazinamide Binary	SAMN08636970	SAMN08636970	4.1.2.1	4	0.0190094	0	train_set
Pyrazinamide Binary	SAMEA961607	SAMEA961607	4.1.1.1	4	0.013035	0	train_set
Pyrazinamide Binary	SAMEA961605	SAMEA961605	3.1.1	3	0.012755	0	train_set
Pyrazinamide Binary	SAMEA961601	SAMEA961601	4.8	4	0.00970947	0	train_set
Pyrazinamide Binary	SAMEA961599	SAMEA961599	4.8	4	0.0103045	0	train_set
Pyrazinamide Binary	SAMEA961637	SAMEA961637	4.8	4	0.0115044	0	train_set
Pyrazinamide Binary	SAMEA961639	SAMEA961639	4.8	4	0.0103176	0	train_set
Pyrazinamide Binary	SAMEA961638	SAMEA961638	4.8	4	0.0110695	0	train_set
Pyrazinamide Binary	SAMEA961633	SAMEA961633	4.8	4	0.0110442	0	train_set
Pyrazinamide Binary	SAMEA961632	SAMEA961632	3.1.1	3	0.0136424	0	train_set
Pyrazinamide Binary	SAMEA961626	SAMEA961626	3.1.1	3	0.0140207	0	train_set
Pyrazinamide Binary	SAMEA961625	SAMEA961625	3.1.1	3	0.0106344	0	validation_set
Pyrazinamide Binary	SAMEA961616	SAMEA961616	4.3.3	4	0.00865279	0	train_set
Pyrazinamide Binary	SAMEA961613	SAMEA961613	4.3.3	4	0.00733603	0	train_set
Pyrazinamide Binary	SAMEA961590	SAMEA961590	4.8	4	0.00739137	0	train_set
Pyrazinamide Binary	SAMEA961578	SAMEA961578	4.1.1.3	4	0.0122836	0	train_set
Pyrazinamide Binary	SAMEA961572	SAMEA961572	3.1.1	3	0.0112775	0	train_set
Pyrazinamide Binary	SAMEA961571	SAMEA961571	3.1.1	3	0.0122716	0	train_set
Pyrazinamide Binary	SAMEA961678	SAMEA961678	3.1.1	3	0.0121865	0	train_set
Pyrazinamide Binary	SAMEA961672	SAMEA961672	3.1.2.1	3	0.0209887	0	train_set
Pyrazinamide Binary	SAMEA961676	SAMEA961676	1.2.2	1	0.0237957	0	train_set
Pyrazinamide Binary	SAMEA961677	SAMEA961677	1.2.2	1	0.029843	0	train_set
Pyrazinamide Binary	SAMEA961674	SAMEA961674	4.1.1.3	4	0.0172759	0	train_set
Pyrazinamide Binary	SAMEA961675	SAMEA961675	4.1.1.3	4	0.0163193	0	train_set
Pyrazinamide Binary	SAMEA961666	SAMEA961666	4.1.1.3	4	0.013312	0	validation_set
Pyrazinamide Binary	SAMEA961662	SAMEA961662	4.8	4	0.00714057	0	train_set
Pyrazinamide Binary	SAMEA961661	SAMEA961661	4.8	4	0.00584504	0	train_set
Pyrazinamide Binary	SAMEA961651	SAMEA961651	4.3.1	4	0.00661576	0	train_set
Pyrazinamide Binary	SAMEA961657	SAMEA961657	3	3	0.0104881	0	train_set
Pyrazinamide Binary	SAMEA961658	SAMEA961658	3	3	0.0115283	0	train_set
Pyrazinamide Binary	SAMEA961659	SAMEA961659	4.3.4.2.1	4	0.00878037	0	train_set
Pyrazinamide Binary	SAMEA961642	SAMEA961642	4.1.1.1	4	0.0127747	0	train_set
Pyrazinamide Binary	SAMEA961646	SAMEA961646	4.1.1.1	4	0.0124851	0	train_set
Pyrazinamide Binary	SAMN08166032	SAMN08166032	2.2.1	2	0.0126793	1	train_set
Pyrazinamide Binary	SAMN09651750	SAMN09651750	4.1.2.1	4	0.0182655	0	train_set
Pyrazinamide Binary	SAMN09651690	SAMN09651690	2.2.1	2	0.0185692	1	train_set
Pyrazinamide Binary	SAMN08913367	SAMN08913367	4.3.4.2.1	4	0.0132827	0	train_set
Pyrazinamide Binary	SAMN08913365	SAMN08913365	4.8	4	0.0140526	0	train_set
Pyrazinamide Binary	SAMN08913364	SAMN08913364	4.8	4	0.0209502	0	train_set
Pyrazinamide Binary	SAMN08913363	SAMN08913363	2.2.1	2	0.0170205	0	train_set
Pyrazinamide Binary	SAMN08913360	SAMN08913360	2.2.1.1	2	0.0148987	0	train_set
Pyrazinamide Binary	SAMN08913355	SAMN08913355	4.1.2.1	4	0.0194599	0	train_set
Pyrazinamide Binary	SAMN08913352	SAMN08913352	4.3.4.2.1	4	0.0131737	0	train_set
Pyrazinamide Binary	SAMN08913351	SAMN08913351	4.1.1.3	4	0.0198043	0	train_set
Pyrazinamide Binary	SAMN08913347	SAMN08913347	4.8	4	0.0138055	0	train_set
Pyrazinamide Binary	SAMN08913345	SAMN08913345	4.4.1.1	4	0.0211978	0	train_set
Pyrazinamide Binary	SAMN08913344	SAMN08913344	2.2.1	2	0.0114572	0	train_set
Pyrazinamide Binary	SAMN08913340	SAMN08913340	4.3.4.2.1	4	0.0120757	0	train_set
Pyrazinamide Binary	SAMN08913329	SAMN08913329	4.4.1.1	4	0.0179114	0	train_set
Pyrazinamide Binary	SAMN08913326	SAMN08913326	4.3.4.2.1	4	0.0213428	0	train_set
Pyrazinamide Binary	SAMN08913325	SAMN08913325	2.2.1	2	0.0180465	0	train_set
Pyrazinamide Binary	SAMN08913323	SAMN08913323	4.8	4	0.0104782	0	train_set
Pyrazinamide Binary	SAMN08913322	SAMN08913322	1.2.2	1	0.0205252	1	train_set
Pyrazinamide Binary	SAMN08913315	SAMN08913315	2.2.1.1	2	0.0221365	0	train_set
Pyrazinamide Binary	SAMN08913310	SAMN08913310	4.1.2	4	0.0224226	0	train_set
Pyrazinamide Binary	SAMN08913308	SAMN08913308	4.6.1.1	4	0.0262298	0	train_set
Pyrazinamide Binary	SAMN08913307	SAMN08913307	4.3.4.1	4	0.0292535	0	train_set
Pyrazinamide Binary	SAMN08913302	SAMN08913302	2.2.1	2	0.0134571	0	train_set
Pyrazinamide Binary	SAMN08913283	SAMN08913283	2.2.1	2	0.0166916	0	train_set
Pyrazinamide Binary	SAMN08913281	SAMN08913281	4.9	4	0.0251511	0	train_set
Pyrazinamide Binary	SAMN08913279	SAMN08913279	4.3.2.1	4	0.0177176	0	validation_set
Pyrazinamide Binary	SAMN08913274	SAMN08913274	4.3.3	4	0.0152874	0	train_set
Pyrazinamide Binary	SAMN08913245	SAMN08913245	4.3.2.1	4	0.0163253	0	train_set
Pyrazinamide Binary	SAMN08913243	SAMN08913243	1.2.2	1	0.0163475	1	train_set
Pyrazinamide Binary	SAMN08913236	SAMN08913236	4.3.4.2.1	4	0.0148715	0	train_set
Pyrazinamide Binary	SAMN08913230	SAMN08913230	2.2.1	2	0.0198992	0	train_set
Pyrazinamide Binary	SAMN08913216	SAMN08913216	4.1.1.3	4	0.0178003	0	train_set
Pyrazinamide Binary	SAMN08913206	SAMN08913206	2.2.1	2	0.0115669	0	train_set
Pyrazinamide Binary	SAMN08913204	SAMN08913204	4.1.2.1	4	0.0346004	0	train_set
Pyrazinamide Binary	SAMN08913202	SAMN08913202	4.4.1.1	4	0.0188245	0	train_set
Pyrazinamide Binary	SAMN08913198	SAMN08913198	4.4.1.1	4	0.0209019	0	train_set
Pyrazinamide Binary	SAMN08913194	SAMN08913194	4.3.2.1	4	0.0166747	0	train_set
Pyrazinamide Binary	SAMN08913191	SAMN08913191	1.2.2	1	0.0167951	0	train_set
Pyrazinamide Binary	SAMN08913190	SAMN08913190	2.2.1	2	0.0151939	0	train_set
Pyrazinamide Binary	SAMN08913187	SAMN08913187	2.2.1	2	0.015625	1	train_set
Pyrazinamide Binary	SAMN08913185	SAMN08913185	4.1.2.1	4	0.017688	0	train_set
Pyrazinamide Binary	SAMN08913183	SAMN08913183	2.2.2	2	0.0217755	1	train_set
Pyrazinamide Binary	SAMN08913182	SAMN08913182	4.3.2.1	4	0.0711452	0	train_set
Pyrazinamide Binary	SAMN08913170	SAMN08913170	2.2.1	2	0.016091	0	train_set
Pyrazinamide Binary	SAMN08913161	SAMN08913161	1.2.2	1	0.0155135	0	train_set
Pyrazinamide Binary	SAMN08913160	SAMN08913160	4.1.1.3	4	0.0204029	0	train_set
Pyrazinamide Binary	SAMN08913155	SAMN08913155	4.4.1.1	4	0.015055	0	train_set
Pyrazinamide Binary	SAMN08913152	SAMN08913152	2.2.1	2	0.0156631	0	train_set
Pyrazinamide Binary	SAMN08913148	SAMN08913148	4.1.1.1	4	0.0150331	0	train_set
Pyrazinamide Binary	SAMN08913144	SAMN08913144	4.8	4	0.0347587	0	train_set
Pyrazinamide Binary	SAMN08913143	SAMN08913143	4.1.1.3	4	0.0165295	0	train_set
Pyrazinamide Binary	SAMN08913139	SAMN08913139	4.4.1.1	4	0.0154285	0	train_set
Pyrazinamide Binary	SAMN08913135	SAMN08913135	4.3.2.1	4	0.0186567	0	train_set
Pyrazinamide Binary	SAMN08913121	SAMN08913121	4.1.1.1	4	0.0147336	0	validation_set
Pyrazinamide Binary	SAMN08913112	SAMN08913112	2.2.1.1	2	0.0173172	0	train_set
Pyrazinamide Binary	SAMN08913109	SAMN08913109	4.1.1.3	4	0.0125147	0	train_set
Pyrazinamide Binary	SAMN08913098	SAMN08913098	3.1.1	3	0.0538216	0	train_set
Pyrazinamide Binary	SAMN08913097	SAMN08913097	4.1.1	4	0.0281645	0	train_set
Pyrazinamide Binary	SAMN08913091	SAMN08913091	2.2.1	2	0.0137825	0	validation_set
Pyrazinamide Binary	SAMN08913088	SAMN08913088	4.8	4	0.0150178	0	train_set
Pyrazinamide Binary	SAMN08913074	SAMN08913074	4.9	4	0.00990965	0	train_set
Pyrazinamide Binary	SAMN08913073	SAMN08913073	2.2.1	2	0.0133697	0	train_set
Pyrazinamide Binary	SAMN08913071	SAMN08913071	2.2.1	2	0.011976	0	train_set
Pyrazinamide Binary	SAMN08913062	SAMN08913062	4.3.3	4	0.0128255	0	train_set
Pyrazinamide Binary	SAMN08913059	SAMN08913059	4.1.1.3	4	0.0187126	0	train_set
Pyrazinamide Binary	SAMN08913053	SAMN08913053	2.2.1	2	0.0167766	0	train_set
Pyrazinamide Binary	SAMN08913050	SAMN08913050	4.3.2.1	4	0.0148075	1	train_set
Pyrazinamide Binary	SAMN08913048	SAMN08913048	4.3.4.2.1	4	0.0143205	0	train_set
Pyrazinamide Binary	SAMN08913040	SAMN08913040	4.1	4	0.0169082	0	train_set
Pyrazinamide Binary	SAMN08913036	SAMN08913036	4.3.2.1	4	0.0164151	0	train_set
Pyrazinamide Binary	SAMN08913035	SAMN08913035	4.3.2.1	4	0.0186073	0	train_set
Pyrazinamide Binary	SAMN08913034	SAMN08913034	4.9	4	0.0169252	0	train_set
Pyrazinamide Binary	SAMN08913031	SAMN08913031	4.3.2.1	4	0.0154485	0	train_set
Pyrazinamide Binary	SAMN08913024	SAMN08913024	4.3.2.1	4	0.0160288	0	train_set
Pyrazinamide Binary	SAMN08913022	SAMN08913022	2.2.1	2	0.0191022	0	train_set
Pyrazinamide Binary	SAMN08913017	SAMN08913017	4.4.1.1	4	0.0157373	0	train_set
Pyrazinamide Binary	SAMN08913014	SAMN08913014	4.8	4	0.0128511	0	train_set
Pyrazinamide Binary	SAMN08913010	SAMN08913010	2.2.1	2	0.0339775	0	validation_set
Pyrazinamide Binary	SAMN08912996	SAMN08912996	4.9	4	0.0160101	0	validation_set
Pyrazinamide Binary	SAMN08912995	SAMN08912995	4.9	4	0.0137048	0	train_set
Pyrazinamide Binary	SAMN08912994	SAMN08912994	3.1.1	3	0.0130976	0	train_set
Pyrazinamide Binary	SAMN08912992	SAMN08912992	4.3.3	4	0.0156773	0	train_set
Pyrazinamide Binary	SAMN08912987	SAMN08912987	2.2.1	2	0.0152709	0	train_set
Pyrazinamide Binary	SAMN08912981	SAMN08912981	4.3.4.2	4	0.0172733	0	train_set
Pyrazinamide Binary	SAMN08912980	SAMN08912980	4.3.2.1	4	0.0145071	0	validation_set
Pyrazinamide Binary	SAMN08912979	SAMN08912979	4.3.2.1	4	0.016649	0	train_set
Pyrazinamide Binary	SAMN08912975	SAMN08912975	4.1.1.3	4	0.0160569	0	train_set
Pyrazinamide Binary	SAMN08912959	SAMN08912959	4.1.1.3	4	0.0157247	0	train_set
Pyrazinamide Binary	SAMN08912952	SAMN08912952	2.2.1	2	0.0135955	0	train_set
Pyrazinamide Binary	SAMN08912941	SAMN08912941	3.1.1	3	0.0192355	0	validation_set
Pyrazinamide Binary	SAMN08912913	SAMN08912913	4.3.2.1	4	0.00940439	0	train_set
Pyrazinamide Binary	SAMN08912900	SAMN08912900	4.3.4.2.1	4	0.0127095	0	train_set
Pyrazinamide Binary	SAMN08912893	SAMN08912893	4.1.2.1	4	0.0162562	0	train_set
Pyrazinamide Binary	SAMN08912884	SAMN08912884	1.2.2	1	0.0208182	0	train_set
Pyrazinamide Binary	SAMN08912879	SAMN08912879	4.3.4.2.1	4	0.0158501	0	train_set
Pyrazinamide Binary	SAMN08912878	SAMN08912878	4.6.2.2	4	0.0657901	0	validation_set
Pyrazinamide Binary	SAMN08912872	SAMN08912872	2.2.1.1	2	0.0170799	0	train_set
Pyrazinamide Binary	SAMN08912870	SAMN08912870	2.2.1	2	0.0111327	0	train_set
Pyrazinamide Binary	SAMN08912869	SAMN08912869	2.2.2	2	0.0607877	0	train_set
Pyrazinamide Binary	SAMN08912868	SAMN08912868	4.1.2.1	4	0.0253481	1	train_set
Pyrazinamide Binary	SAMN08912867	SAMN08912867	2.2.1	2	0.0156765	0	validation_set
Pyrazinamide Binary	SAMN08912862	SAMN08912862	4.1.2	4	0.011884	0	train_set
Pyrazinamide Binary	SAMN08912858	SAMN08912858	2.2.1	2	0.0137896	0	train_set
Pyrazinamide Binary	SAMN08912851	SAMN08912851	4.1.2.1	4	0.0155648	1	train_set
Pyrazinamide Binary	SAMN08912843	SAMN08912843	4.8	4	0.0758522	0	train_set
Pyrazinamide Binary	SAMN08912840	SAMN08912840	2.2.1.1	2	0.0154048	0	train_set
Pyrazinamide Binary	SAMN08912807	SAMN08912807	4.8	4	0.0180749	0	train_set
Pyrazinamide Binary	SAMN08912802	SAMN08912802	4.3.2.1	4	0.0593579	0	train_set
Pyrazinamide Binary	SAMN08912786	SAMN08912786	4.8	4	0.0113039	0	train_set
Pyrazinamide Binary	SAMN08912785	SAMN08912785	4.9	4	0.0125288	0	train_set
Pyrazinamide Binary	SAMN08912783	SAMN08912783	4.9	4	0.00679032	0	train_set
Pyrazinamide Binary	SAMN08912779	SAMN08912779	4.3.2.1	4	0.0197508	0	train_set
Pyrazinamide Binary	SAMN08912768	SAMN08912768	3	3	0.0135205	0	train_set
Pyrazinamide Binary	SAMN08912764	SAMN08912764	2.2.1	2	0.0247562	0	train_set
Pyrazinamide Binary	SAMN08912757	SAMN08912757	2.2.1	2	0.0111127	1	train_set
Pyrazinamide Binary	SAMN08912756	SAMN08912756	4.3.4.2.1	4	0.0140246	0	train_set
Pyrazinamide Binary	SAMN08912753	SAMN08912753	4.7	4	0.0122836	0	train_set
Pyrazinamide Binary	SAMN08912749	SAMN08912749	4.1.1.3	4	0.0226436	0	train_set
Pyrazinamide Binary	SAMN08912748	SAMN08912748	4.3.2.1	4	0.0130754	0	train_set
Pyrazinamide Binary	SAMN08912745	SAMN08912745	4.3.2.1	4	0.0169089	0	train_set
Pyrazinamide Binary	SAMN08912743	SAMN08912743	2.2.1	2	0.0150262	0	train_set
Pyrazinamide Binary	SAMN08912742	SAMN08912742	4.1.1.3	4	0.0277489	0	train_set
Pyrazinamide Binary	SAMN08912740	SAMN08912740	2.2.1	2	0.0174031	0	train_set
Pyrazinamide Binary	SAMN08912738	SAMN08912738	4.1.2.1	4	0.021517	0	train_set
Pyrazinamide Binary	SAMN08912723	SAMN08912723	4.3.2.1	4	0.0101489	0	train_set
Pyrazinamide Binary	SAMN08912721	SAMN08912721	4.3.2.1	4	0.00854701	0	train_set
Pyrazinamide Binary	SAMN08912717	SAMN08912717	4.1.2	4	0.0313273	0	validation_set
Pyrazinamide Binary	SAMN08912711	SAMN08912711	3	3	0.0181884	0	validation_set
Pyrazinamide Binary	SAMN08912710	SAMN08912710	4.4.1.1	4	0.00699039	0	validation_set
Pyrazinamide Binary	SAMN08892561	SAMN08892561	3	3	0.00792752	0	train_set
Pyrazinamide Binary	SAMN08892556	SAMN08892556	3	3	0.00881986	0	train_set
Pyrazinamide Binary	SAMN08892555	SAMN08892555	3	3	0.00906056	1	train_set
Pyrazinamide Binary	SAMN08892554	SAMN08892554	3	3	0.00959887	0	train_set
Pyrazinamide Binary	SAMN08892545	SAMN08892545	3	3	0.00864816	0	train_set
Pyrazinamide Binary	SAMN08892544	SAMN08892544	3	3	0.0829254	1	train_set
Pyrazinamide Binary	SAMN08892540	SAMN08892540	1.1.2	1	0.0251706	0	train_set
Pyrazinamide Binary	SAMN08892539	SAMN08892539	3	3	0.00963644	0	train_set
Pyrazinamide Binary	SAMN08892538	SAMN08892538	1.1.3	1	0.0212544	1	train_set
Pyrazinamide Binary	SAMN08892536	SAMN08892536	3	3	0.00368433	1	train_set
Pyrazinamide Binary	SAMN08892535	SAMN08892535	3	3	0.00744858	0	train_set
Pyrazinamide Binary	SAMN08892534	SAMN08892534	4.1.1.1	4	0.00451767	0	train_set
Pyrazinamide Binary	SAMN08892528	SAMN08892528	1.1.2	1	0.0289883	1	train_set
Pyrazinamide Binary	SAMN08892527	SAMN08892527	1.1.2	1	0.0216253	1	train_set
Pyrazinamide Binary	SAMN08892523	SAMN08892523	3	3	0.00835487	1	train_set
Pyrazinamide Binary	SAMN08892513	SAMN08892513	3	3	0.00745701	1	train_set
Pyrazinamide Binary	SAMN08892509	SAMN08892509	1.1.2	1	0.0224975	1	train_set
Pyrazinamide Binary	SAMN08892506	SAMN08892506	1.1.2	1	0.0215269	0	train_set
Pyrazinamide Binary	SAMN08892498	SAMN08892498	3	3	0.0062395	0	train_set
Pyrazinamide Binary	SAMN08892497	SAMN08892497	3	3	0.00487373	0	train_set
Pyrazinamide Binary	SAMN08892487	SAMN08892487	3	3	0.00554608	0	train_set
Pyrazinamide Binary	SAMN08892464	SAMN08892464	3	3	0.00840336	0	train_set
Pyrazinamide Binary	SAMN08892448	SAMN08892448	3	3	0.00395158	1	train_set
Pyrazinamide Binary	SAMN08892432	SAMN08892432	3	3	0.00365001	1	train_set
Pyrazinamide Binary	SAMN08892424	SAMN08892424	4.9	4	0.00179131	1	validation_set
Pyrazinamide Binary	SAMN08892423	SAMN08892423	3	3	0.00915356	0	train_set
Pyrazinamide Binary	SAMN08892421	SAMN08892421	3	3	0.00802855	0	train_set
Pyrazinamide Binary	SAMN08892413	SAMN08892413	3	3	0.00902315	0	train_set
Pyrazinamide Binary	SAMN08795373	SAMN08795373	4.1.2.1	4	0.0234128	0	train_set
Pyrazinamide Binary	SAMN08795372	SAMN08795372	4.1.2.1	4	0.0150946	0	train_set
Pyrazinamide Binary	SAMN08795364	SAMN08795364	4.4.1.1	4	0.0144049	0	train_set
Pyrazinamide Binary	SAMN08795358	SAMN08795358	4.3.4.2.1	4	0.0148068	0	train_set
Pyrazinamide Binary	SAMN08795351	SAMN08795351	1.2.2	1	0.0215923	0	validation_set
Pyrazinamide Binary	SAMN08795347	SAMN08795347	4.4.1.1	4	0.0184467	1	train_set
Pyrazinamide Binary	SAMN08795342	SAMN08795342	2.2.1	2	0.0113861	0	train_set
Pyrazinamide Binary	SAMN08795339	SAMN08795339	4.3.3	4	0.0112007	1	train_set
Pyrazinamide Binary	SAMN08795335	SAMN08795335	2.2.1	2	0.0223863	0	train_set
Pyrazinamide Binary	SAMN08795321	SAMN08795321	4.1.2.1	4	0.0215672	0	validation_set
Pyrazinamide Binary	SAMN08795320	SAMN08795320	4.9	4	0.0182556	0	train_set
Pyrazinamide Binary	SAMN08795306	SAMN08795306	4.1.1.3	4	0.0185659	0	train_set
Pyrazinamide Binary	SAMN08795303	SAMN08795303	4.4.1.1	4	0.017928	0	train_set
Pyrazinamide Binary	SAMN08795299	SAMN08795299	4.3.4.2.1	4	0.0167704	0	validation_set
Pyrazinamide Binary	SAMN08795297	SAMN08795297	4.3.2.1	4	0.0155538	0	train_set
Pyrazinamide Binary	SAMN08795288	SAMN08795288	4.4.1.1	4	0.0140477	0	train_set
Pyrazinamide Binary	SAMN08795287	SAMN08795287	4.3.2.1	4	0.0169566	0	train_set
Pyrazinamide Binary	SAMN08795285	SAMN08795285	4.3.4.2.1	4	0.0108844	0	train_set
Pyrazinamide Binary	SAMN08795276	SAMN08795276	2.2.1	2	0.014559	0	train_set
Pyrazinamide Binary	SAMN08795270	SAMN08795270	2.2.1	2	0.0123755	0	train_set
Pyrazinamide Binary	SAMN08795267	SAMN08795267	4.3.2.1	4	0.0196598	0	train_set
Pyrazinamide Binary	SAMN08795264	SAMN08795264	2.2.1	2	0.0178229	0	train_set
Pyrazinamide Binary	SAMN08795253	SAMN08795253	4.3.2.1	4	0.0150626	0	train_set
Pyrazinamide Binary	SAMN08795238	SAMN08795238	4.4.1.1	4	0.0163547	0	train_set
Pyrazinamide Binary	SAMN08795236	SAMN08795236	4.4.1.1	4	0.0135717	0	train_set
Pyrazinamide Binary	SAMN08795230	SAMN08795230	4.8	4	0.0219196	0	train_set
Pyrazinamide Binary	SAMN08795221	SAMN08795221	4.1.1	4	0.0353962	0	train_set
Pyrazinamide Binary	SAMN08795210	SAMN08795210	4.3.3	4	0.0103756	0	train_set
Pyrazinamide Binary	SAMN08795196	SAMN08795196	4.3.2.1	4	0.0151765	0	train_set
Pyrazinamide Binary	SAMN08795194	SAMN08795194	4.1.2.1	4	0.0172933	0	train_set
Pyrazinamide Binary	SAMN08795189	SAMN08795189	2.2.1	2	0.0185209	0	train_set
Pyrazinamide Binary	SAMN08795187	SAMN08795187	4.1.2.1	4	0.0218668	0	train_set
Pyrazinamide Binary	SAMN08795186	SAMN08795186	4.3.2.1	4	0.0163934	0	train_set
Pyrazinamide Binary	SAMN08795182	SAMN08795182	4.1.2	4	0.0292138	0	train_set
Pyrazinamide Binary	SAMN08795178	SAMN08795178	2.2.1	2	0.0172043	0	train_set
Pyrazinamide Binary	SAMN08795177	SAMN08795177	4.4.1.1	4	0.0110147	0	train_set
Pyrazinamide Binary	SAMN08795176	SAMN08795176	4.3.2.1	4	0.0148137	0	train_set
Pyrazinamide Binary	SAMN08795167	SAMN08795167	4.8	4	0.0148792	0	train_set
Pyrazinamide Binary	SAMN08795160	SAMN08795160	4.8	4	0.0140437	0	train_set
Pyrazinamide Binary	SAMN08795153	SAMN08795153	2.2.1	2	0.0156227	0	train_set
Pyrazinamide Binary	SAMN08795151	SAMN08795151	4.3.2.1	4	0.0193165	0	train_set
Pyrazinamide Binary	SAMN08795150	SAMN08795150	4.1.1.1	4	0.0174765	1	train_set
Pyrazinamide Binary	SAMN08795144	SAMN08795144	3	3	0.0178213	0	train_set
Pyrazinamide Binary	SAMN08795143	SAMN08795143	2.2.1	2	0.0169453	0	train_set
Pyrazinamide Binary	SAMN08795142	SAMN08795142	4.1.2.1	4	0.0234389	0	train_set
Pyrazinamide Binary	SAMN08795141	SAMN08795141	4.1.2.1	4	0.017972	0	validation_set
Pyrazinamide Binary	SAMN08795140	SAMN08795140	4.8	4	0.0137912	0	validation_set
Pyrazinamide Binary	SAMN08795138	SAMN08795138	2.2.1	2	0.0139363	0	train_set
Pyrazinamide Binary	SAMN08795123	SAMN08795123	4.4.1.1	4	0.0168085	0	train_set
Pyrazinamide Binary	SAMN08795119	SAMN08795119	2.2.1	2	0.0118554	0	train_set
Pyrazinamide Binary	SAMN08795105	SAMN08795105	4.3.2.1	4	0.0139434	0	train_set
Pyrazinamide Binary	SAMN08795103	SAMN08795103	2.2.1	2	0.0123417	0	train_set
Pyrazinamide Binary	SAMN08795099	SAMN08795099	2.2.1	2	0.0142325	0	train_set
Pyrazinamide Binary	SAMN08795096	SAMN08795096	4.4.1.1	4	0.0158603	0	train_set
Pyrazinamide Binary	SAMN08795091	SAMN08795091	2.2.1	2	0.0162642	0	train_set
Pyrazinamide Binary	SAMN08795085	SAMN08795085	4.8	4	0.00947653	0	train_set
Pyrazinamide Binary	SAMN08795082	SAMN08795082	2.2.1	2	0.0189064	0	train_set
Pyrazinamide Binary	SAMN08795077	SAMN08795077	4.1.2.1	4	0.0244675	0	train_set
Pyrazinamide Binary	SAMN08795073	SAMN08795073	2.2.1	2	0.0147679	0	train_set
Pyrazinamide Binary	SAMN08795069	SAMN08795069	4.3.2.1	4	0.0122328	0	train_set
Pyrazinamide Binary	SAMN08795055	SAMN08795055	2.2.1	2	0.0180787	0	train_set
Pyrazinamide Binary	SAMN08795051	SAMN08795051	4.6.1.2	4	0.0141874	0	train_set
Pyrazinamide Binary	SAMN08795050	SAMN08795050	3.1.1	3	0.0131336	0	train_set
Pyrazinamide Binary	SAMN08795043	SAMN08795043	2.2.1	2	0.0148094	0	train_set
Pyrazinamide Binary	SAMN08795039	SAMN08795039	4.1.2.1	4	0.026964	0	train_set
Pyrazinamide Binary	SAMN08795038	SAMN08795038	2.2.1	2	0.0167574	0	train_set
Pyrazinamide Binary	SAMN08795037	SAMN08795037	2.2.1	2	0.0226382	0	train_set
Pyrazinamide Binary	SAMN08795036	SAMN08795036	4.3.2.1	4	0.0134749	0	validation_set
Pyrazinamide Binary	SAMN08795022	SAMN08795022	4.4.1.1	4	0.0124102	0	train_set
Pyrazinamide Binary	SAMN08795021	SAMN08795021	4.3.3	4	0.0122605	0	validation_set
Pyrazinamide Binary	SAMN08795018	SAMN08795018	4.9	4	0.0156014	0	train_set
Pyrazinamide Binary	SAMN08795013	SAMN08795013	2.2.1	2	0.0148601	0	validation_set
Pyrazinamide Binary	SAMN08795010	SAMN08795010	4.3.2.1	4	0.0156485	0	train_set
Pyrazinamide Binary	SAMN08795009	SAMN08795009	4.8	4	0.0104131	0	train_set
Pyrazinamide Binary	SAMN08795006	SAMN08795006	4.3.2.1	4	0.0147528	0	train_set
Pyrazinamide Binary	SAMN08795003	SAMN08795003	4.4.1.1	4	0.0144494	0	train_set
Pyrazinamide Binary	SAMN08794997	SAMN08794997	2.2.1.1	2	0.0155049	0	train_set
Pyrazinamide Binary	SAMN08794993	SAMN08794993	1.2.2	1	0.0244816	0	train_set
Pyrazinamide Binary	SAMN08794992	SAMN08794992	4.3.4.2.1	4	0.013498	0	train_set
Pyrazinamide Binary	SAMN08794991	SAMN08794991	4.3.3	4	0.00999616	0	train_set
Pyrazinamide Binary	SAMN08794983	SAMN08794983	2.2.1	2	0.0165932	0	train_set
Pyrazinamide Binary	SAMN08794981	SAMN08794981	4.3.2.1	4	0.0147761	0	train_set
Pyrazinamide Binary	SAMN08794980	SAMN08794980	4.4.1.1	4	0.014309	0	train_set
Pyrazinamide Binary	SAMN08794979	SAMN08794979	4.1.2.1	4	0.0162733	0	train_set
Pyrazinamide Binary	SAMN08794978	SAMN08794978	4.3.2.1	4	0.0137325	0	train_set
Pyrazinamide Binary	SAMN08794977	SAMN08794977	4.1.2.1	4	0.0215695	0	train_set
Pyrazinamide Binary	SAMN08794976	SAMN08794976	4.3.2.1	4	0.0141096	0	train_set
Pyrazinamide Binary	SAMN08794972	SAMN08794972	2.2.1	2	0.0155984	0	train_set
Pyrazinamide Binary	SAMN08794971	SAMN08794971	4.3.2.1	4	0.0133198	0	train_set
Pyrazinamide Binary	SAMN08794967	SAMN08794967	4.3.2	4	0.0187874	0	train_set
Pyrazinamide Binary	SAMN08794965	SAMN08794965	4.4.1.1	4	0.0194998	0	train_set
Pyrazinamide Binary	SAMN08794960	SAMN08794960	2.2.1.1	2	0.0117834	0	train_set
Pyrazinamide Binary	SAMN08794959	SAMN08794959	4.9	4	0.00971885	0	train_set
Pyrazinamide Binary	SAMN08794958	SAMN08794958	2.2.1	2	0.0171827	0	train_set
Pyrazinamide Binary	SAMN08794956	SAMN08794956	3	3	0.0151626	0	train_set
Pyrazinamide Binary	SAMN08794953	SAMN08794953	4.1.1.1	4	0.0151318	0	train_set
Pyrazinamide Binary	SAMN08794950	SAMN08794950	4.1.1.3	4	0.0201067	0	train_set
Pyrazinamide Binary	SAMN08794949	SAMN08794949	4.1.1	4	0.0246099	0	validation_set
Pyrazinamide Binary	SAMN08794948	SAMN08794948	4.9	4	0.00983384	0	train_set
Pyrazinamide Binary	SAMN08794947	SAMN08794947	2.2.1	2	0.0221008	0	validation_set
Pyrazinamide Binary	SAMN08794943	SAMN08794943	4.8	4	0.0205011	0	train_set
Pyrazinamide Binary	SAMN08794941	SAMN08794941	2.2.1.1	2	0.0154762	0	train_set
Pyrazinamide Binary	SAMN08794940	SAMN08794940	4.8	4	0.0186207	0	validation_set
Pyrazinamide Binary	SAMN08794939	SAMN08794939	4.3.2.1	4	0.0113288	0	train_set
Pyrazinamide Binary	SAMN08794936	SAMN08794936	4.3.3	4	0.0163228	0	train_set
Pyrazinamide Binary	SAMN08794925	SAMN08794925	4.3.2.1	4	0.0169808	0	train_set
Pyrazinamide Binary	SAMN08794922	SAMN08794922	4.3.2.1	4	0.0155058	0	train_set
Pyrazinamide Binary	SAMN08794920	SAMN08794920	3	3	0.0125396	0	train_set
Pyrazinamide Binary	SAMN08732596	SAMN08732596	4.3.2.1	4	0.014452	0	train_set
Pyrazinamide Binary	SAMN08732594	SAMN08732594	2.2.1	2	0.0136157	0	validation_set
Pyrazinamide Binary	SAMN08732587	SAMN08732587	2.2.1	2	0.0260928	0	train_set
Pyrazinamide Binary	SAMN08732580	SAMN08732580	4.8	4	0.0141495	0	train_set
Pyrazinamide Binary	SAMN08732576	SAMN08732576	2.2.1	2	0.014308	0	train_set
Pyrazinamide Binary	SAMN08732573	SAMN08732573	4.3.4.2.1	4	0.0117228	0	train_set
Pyrazinamide Binary	SAMN08732571	SAMN08732571	4.1.1.3	4	0.0190657	0	train_set
Pyrazinamide Binary	SAMN08732566	SAMN08732566	1.2.2	1	0.0230331	0	train_set
Pyrazinamide Binary	SAMN08732561	SAMN08732561	4.1.1.3	4	0.0181722	0	train_set
Pyrazinamide Binary	SAMN08732556	SAMN08732556	4.3.3	4	0.0192901	0	train_set
Pyrazinamide Binary	SAMN08732553	SAMN08732553	2.2.1	2	0.0229086	0	train_set
Pyrazinamide Binary	SAMN08732551	SAMN08732551	2.2.1	2	0.0130947	0	validation_set
Pyrazinamide Binary	SAMN08732541	SAMN08732541	4.3.3	4	0.00997935	0	train_set
Pyrazinamide Binary	SAMN08732537	SAMN08732537	2.2.1	2	0.0125441	0	train_set
Pyrazinamide Binary	SAMN08732535	SAMN08732535	2.2.1	2	0.0158912	0	train_set
Pyrazinamide Binary	SAMN08732534	SAMN08732534	4.8	4	0.011743	0	train_set
Pyrazinamide Binary	SAMN08732530	SAMN08732530	4.8	4	0.0162602	0	train_set
Pyrazinamide Binary	SAMN08732529	SAMN08732529	2.2.1	2	0.0147308	0	train_set
Pyrazinamide Binary	SAMN08732528	SAMN08732528	4.3.2	4	0.0106341	0	train_set
Pyrazinamide Binary	SAMN08732526	SAMN08732526	4.2.2	4	0.0317717	0	train_set
Pyrazinamide Binary	SAMN08732513	SAMN08732513	2.2.1	2	0.0155314	0	train_set
Pyrazinamide Binary	SAMN08732510	SAMN08732510	4.4.1.1	4	0.0146406	0	validation_set
Pyrazinamide Binary	SAMN08732509	SAMN08732509	4.3.2.1	4	0.0160794	0	train_set
Pyrazinamide Binary	SAMN08732508	SAMN08732508	4.1.1.3	4	0.0216388	0	train_set
Pyrazinamide Binary	SAMN08732504	SAMN08732504	4.3.2.1	4	0.0538225	0	train_set
Pyrazinamide Binary	SAMN08732499	SAMN08732499	3	3	0.0156303	0	train_set
Pyrazinamide Binary	SAMN08732492	SAMN08732492	4.4.1.1	4	0.014783	0	train_set
Pyrazinamide Binary	SAMN08732491	SAMN08732491	2.2.1	2	0.0185621	0	train_set
Pyrazinamide Binary	SAMN08732480	SAMN08732480	4.3.2.1	4	0.02144	0	train_set
Pyrazinamide Binary	SAMN08732472	SAMN08732472	4.1.1.3	4	0.0223371	0	train_set
Pyrazinamide Binary	SAMN08732471	SAMN08732471	4.3.2.1	4	0.0139805	0	train_set
Pyrazinamide Binary	SAMN08732470	SAMN08732470	2.2.1	2	0.0103189	0	validation_set
Pyrazinamide Binary	SAMN08732467	SAMN08732467	4.3.2.1	4	0.0181598	0	train_set
Pyrazinamide Binary	SAMN08732465	SAMN08732465	4.1.2	4	0.0274119	0	train_set
Pyrazinamide Binary	SAMN08732464	SAMN08732464	4.4.1.1	4	0.0135911	0	train_set
Pyrazinamide Binary	SAMN08732461	SAMN08732461	4.3.2.1	4	0.0139365	0	train_set
Pyrazinamide Binary	SAMN08732459	SAMN08732459	4.1.1.3	4	0.022001	0	train_set
Pyrazinamide Binary	SAMN08732458	SAMN08732458	4.3.2.1	4	0.0213729	0	train_set
Pyrazinamide Binary	SAMN08732456	SAMN08732456	4.3.2.1	4	0.0102467	0	train_set
Pyrazinamide Binary	SAMN08732446	SAMN08732446	2.2.1	2	0.0143026	0	train_set
Pyrazinamide Binary	SAMN08732443	SAMN08732443	4.3.2.1	4	0.010901	0	train_set
Pyrazinamide Binary	SAMN08732426	SAMN08732426	4.3.3	4	0.0161565	0	train_set
Pyrazinamide Binary	SAMN08732425	SAMN08732425	4.3.2.1	4	0.0187684	0	train_set
Pyrazinamide Binary	SAMN08732421	SAMN08732421	4.9	4	0.0131974	0	train_set
Pyrazinamide Binary	SAMN08732420	SAMN08732420	4.3.2.1	4	0.0124382	0	train_set
Pyrazinamide Binary	SAMN08732417	SAMN08732417	2.2.1	2	0.0216411	0	train_set
Pyrazinamide Binary	SAMN08732416	SAMN08732416	4.8	4	0.0123977	0	train_set
Pyrazinamide Binary	SAMN08732413	SAMN08732413	3.1.1	3	0.0425162	0	train_set
Pyrazinamide Binary	SAMN08732412	SAMN08732412	4.1.1.3	4	0.0222113	0	train_set
Pyrazinamide Binary	SAMN08732411	SAMN08732411	4.4.1.1	4	0.0205435	1	train_set
Pyrazinamide Binary	SAMN08732408	SAMN08732408	4.3.2	4	0.0143416	0	train_set
Pyrazinamide Binary	SAMN08732406	SAMN08732406	2.2.1	2	0.0189801	0	train_set
Pyrazinamide Binary	SAMN08732405	SAMN08732405	4.4.1.1	4	0.0173129	0	train_set
Pyrazinamide Binary	SAMN08732396	SAMN08732396	2.2.1	2	0.0190797	0	train_set
Pyrazinamide Binary	SAMN08732392	SAMN08732392	4.3.2.1	4	0.0139656	0	train_set
Pyrazinamide Binary	SAMN08732389	SAMN08732389	4.1.2.1	4	0.0170564	0	train_set
Pyrazinamide Binary	SAMN08732388	SAMN08732388	2.2.1	2	0.0136966	0	validation_set
Pyrazinamide Binary	SAMN08732387	SAMN08732387	4.8	4	0.0139575	0	train_set
Pyrazinamide Binary	SAMN08732384	SAMN08732384	4.1.2	4	0.0235332	0	train_set
Pyrazinamide Binary	SAMN08732381	SAMN08732381	4.3.4.2.1	4	0.0144771	0	train_set
Pyrazinamide Binary	SAMN08732380	SAMN08732380	4.1.1.3	4	0.0243742	0	train_set
Pyrazinamide Binary	SAMN08732378	SAMN08732378	2.2.1	2	0.0161133	0	train_set
Pyrazinamide Binary	SAMN08732375	SAMN08732375	4.1.2.1	4	0.0228254	0	train_set
Pyrazinamide Binary	SAMN08732373	SAMN08732373	4.1.2.1	4	0.0243733	0	train_set
Pyrazinamide Binary	SAMN08732372	SAMN08732372	2.2.1	2	0.0151273	0	train_set
Pyrazinamide Binary	SAMN08732370	SAMN08732370	2.2.1	2	0.013831	0	train_set
Pyrazinamide Binary	SAMN08732368	SAMN08732368	2.2.1	2	0.0162206	0	train_set
Pyrazinamide Binary	SAMN08732367	SAMN08732367	4.3.2.1	4	0.0146801	0	train_set
Pyrazinamide Binary	SAMN08732364	SAMN08732364	4.3.2.1	4	0.0129555	0	train_set
Pyrazinamide Binary	SAMN08732359	SAMN08732359	4.3.3	4	0.0120908	0	train_set
Pyrazinamide Binary	SAMN08732354	SAMN08732354	4.3.4.2.1	4	0.0155902	0	train_set
Pyrazinamide Binary	SAMN08732352	SAMN08732352	2.2.1	2	0.017162	0	train_set
Pyrazinamide Binary	SAMN08732351	SAMN08732351	4.3.2.1	4	0.0178457	0	validation_set
Pyrazinamide Binary	SAMN08732345	SAMN08732345	4.1.1.3	4	0.0242978	0	train_set
Pyrazinamide Binary	SAMN08732343	SAMN08732343	4.4.1.1	4	0.0144704	1	train_set
Pyrazinamide Binary	SAMN08732342	SAMN08732342	4.4.1.1	4	0.0214014	0	validation_set
Pyrazinamide Binary	SAMN08732340	SAMN08732340	3	3	0.012948	0	train_set
Pyrazinamide Binary	SAMN08732337	SAMN08732337	4.1.2	4	0.0268981	0	validation_set
Pyrazinamide Binary	SAMN08732333	SAMN08732333	2.2.1	2	0.0144276	0	train_set
Pyrazinamide Binary	SAMN08732328	SAMN08732328	4.1.1.3	4	0.0171315	0	validation_set
Pyrazinamide Binary	SAMN08732327	SAMN08732327	4.1.2	4	0.0264487	0	validation_set
Pyrazinamide Binary	SAMN08732326	SAMN08732326	4.3.2.1	4	0.015101	0	train_set
Pyrazinamide Binary	SAMN08732324	SAMN08732324	4.4.1.1	4	0.0116921	0	train_set
Pyrazinamide Binary	SAMN08732313	SAMN08732313	3	3	0.0129325	0	train_set
Pyrazinamide Binary	SAMN08732309	SAMN08732309	4.3.2.1	4	0.0145412	0	train_set
Pyrazinamide Binary	SAMN08732308	SAMN08732308	4.4.1.1	4	0.0122576	0	train_set
Pyrazinamide Binary	SAMN08732305	SAMN08732305	4.1.2.1	4	0.0206791	0	train_set
Pyrazinamide Binary	SAMN08732304	SAMN08732304	2.2.1	2	0.0150078	0	train_set
Pyrazinamide Binary	SAMN08732300	SAMN08732300	2.2.1.1	2	0.0173462	0	train_set
Pyrazinamide Binary	SAMN08732295	SAMN08732295	4.3.3	4	0.0484471	1	train_set
Pyrazinamide Binary	SAMN08732291	SAMN08732291	4.1.2.1	4	0.0175929	0	train_set
Pyrazinamide Binary	SAMN08732289	SAMN08732289	2.2.1	2	0.0193611	0	train_set
Pyrazinamide Binary	SAMN08732288	SAMN08732288	4.1.2.1	4	0.0167037	0	train_set
Pyrazinamide Binary	SAMN08732287	SAMN08732287	2.2.1	2	0.0163902	0	train_set
Pyrazinamide Binary	SAMN08732280	SAMN08732280	4.3.2.1	4	0.0126582	0	train_set
Pyrazinamide Binary	SAMN08732273	SAMN08732273	1.2.2	1	0.0200971	0	train_set
Pyrazinamide Binary	SAMN08732269	SAMN08732269	4.3.2.1	4	0.0144066	0	train_set
Pyrazinamide Binary	SAMN08732265	SAMN08732265	1.2.2	1	0.0182433	0	train_set
Pyrazinamide Binary	SAMN08732262	SAMN08732262	2.2.1	2	0.0138979	0	train_set
Pyrazinamide Binary	SAMN08732261	SAMN08732261	4.4.1.1	4	0.0136986	0	train_set
Pyrazinamide Binary	SAMN08732260	SAMN08732260	2.2.1	2	0.0185357	0	train_set
Pyrazinamide Binary	SAMN08732253	SAMN08732253	4.8	4	0.0165036	0	train_set
Pyrazinamide Binary	SAMN08732248	SAMN08732248	4.3.4.2.1	4	0.0137469	0	train_set
Pyrazinamide Binary	SAMN08732239	SAMN08732239	2.2.1	2	0.0166609	0	train_set
Pyrazinamide Binary	SAMN08732237	SAMN08732237	4.3.2.1	4	0.0159955	0	validation_set
Pyrazinamide Binary	SAMN08732232	SAMN08732232	4.8	4	0.0156218	0	train_set
Pyrazinamide Binary	SAMN08732229	SAMN08732229	4.3.2.1	4	0.0140551	0	train_set
Pyrazinamide Binary	SAMN08732227	SAMN08732227	2.2.1	2	0.010852	0	validation_set
Pyrazinamide Binary	SAMN08732221	SAMN08732221	2.2.1	2	0.0172322	0	validation_set
Pyrazinamide Binary	SAMN08732205	SAMN08732205	4.3.2.1	4	0.0133946	0	train_set
Pyrazinamide Binary	SAMN08732194	SAMN08732194	4.4.1.1	4	0.012791	0	validation_set
Pyrazinamide Binary	SAMN08732193	SAMN08732193	2.2.1	2	0.0158541	0	train_set
Pyrazinamide Binary	SAMN08732191	SAMN08732191	4.3.3	4	0.0160357	0	validation_set
Pyrazinamide Binary	SAMN08732169	SAMN08732169	4.3.2	4	0.0131171	0	train_set
Pyrazinamide Binary	SAMN08732163	SAMN08732163	4.8	4	0.0172414	0	train_set
Pyrazinamide Binary	SAMN08732160	SAMN08732160	2.2.1	2	0.0129286	0	train_set
Pyrazinamide Binary	SAMN08732157	SAMN08732157	2.2.1	2	0.0160272	0	train_set
Pyrazinamide Binary	SAMN08732154	SAMN08732154	2.2.1	2	0.0136304	0	train_set
Pyrazinamide Binary	SAMN08732153	SAMN08732153	2.2.1	2	0.0143433	0	train_set
Pyrazinamide Binary	SAMN08732151	SAMN08732151	4.3.3	4	0.0163934	0	train_set
Pyrazinamide Binary	SAMN08732149	SAMN08732149	4.3.2.1	4	0.0159175	0	train_set
Pyrazinamide Binary	SAMN08732147	SAMN08732147	2.2.1	2	0.0170963	0	train_set
Pyrazinamide Binary	SAMN08732145	SAMN08732145	2.2.1	2	0.0183057	0	train_set
Pyrazinamide Binary	SAMN08709304	SAMN08709304	4.2.1	4	0.0179825	0	validation_set
Pyrazinamide Binary	SAMN08709300	SAMN08709300	2.2.1	2	0.0104615	1	train_set
Pyrazinamide Binary	SAMN08709298	SAMN08709298	4.2.1	4	0.0213634	0	train_set
Pyrazinamide Binary	SAMN08709296	SAMN08709296	2.2.1	2	0.0133598	1	validation_set
Pyrazinamide Binary	SAMN08709294	SAMN08709294	4.1.2	4	0.0217364	1	train_set
Pyrazinamide Binary	SAMN08709291	SAMN08709291	4.8	4	0.00673007	0	train_set
Pyrazinamide Binary	SAMN08709288	SAMN08709288	4.3.3	4	0.00248175	1	train_set
Pyrazinamide Binary	SAMN08709287	SAMN08709287	4.8	4	0.00494382	1	train_set
Pyrazinamide Binary	SAMN08709283	SAMN08709283	4.2.1	4	0.0147889	0	train_set
Pyrazinamide Binary	SAMN08709273	SAMN08709273	4.3.4.2	4	0.00324359	0	train_set
Pyrazinamide Binary	SAMN08709265	SAMN08709265	4.1.2.1	4	0.0118139	1	train_set
Pyrazinamide Binary	SAMN08709264	SAMN08709264	4.3.3	4	0.00329389	0	train_set
Pyrazinamide Binary	SAMN08709263	SAMN08709263	4.1.2.1	4	0.0096644	0	train_set
Pyrazinamide Binary	SAMN08709262	SAMN08709262	4.1.2.1	4	0.00574221	1	train_set
Pyrazinamide Binary	SAMN08709260	SAMN08709260	4.3.3	4	0.00264317	0	train_set
Pyrazinamide Binary	SAMN08709250	SAMN08709250	2.2.1	2	0.0131496	1	train_set
Pyrazinamide Binary	SAMN08709245	SAMN08709245	4.1.2.1	4	0.0106142	0	train_set
Pyrazinamide Binary	SAMN08709218	SAMN08709218	2.2.1	2	0.0114462	0	validation_set
Pyrazinamide Binary	SAMN08709216	SAMN08709216	4.2.1	4	0.0197208	0	validation_set
Pyrazinamide Binary	SAMN08709215	SAMN08709215	4.3.3	4	0.00630306	1	train_set
Pyrazinamide Binary	SAMN08709213	SAMN08709213	2.2.1	2	0.00854258	0	train_set
Pyrazinamide Binary	SAMN08709210	SAMN08709210	4.7	4	0.00270209	0	validation_set
Pyrazinamide Binary	SAMN08709206	SAMN08709206	2.2.1	2	0.00698614	1	train_set
Pyrazinamide Binary	SAMN08709204	SAMN08709204	4.1.2	4	0.00984058	0	train_set
Pyrazinamide Binary	SAMN08709202	SAMN08709202	2.2.1	2	0.00756085	1	train_set
Pyrazinamide Binary	SAMN08709197	SAMN08709197	4.1.2.1	4	0.0123729	0	train_set
Pyrazinamide Binary	SAMN08709193	SAMN08709193	2.2.1	2	0.0110351	1	train_set
Pyrazinamide Binary	SAMN08709184	SAMN08709184	2.2.1	2	0.0136209	1	validation_set
Pyrazinamide Binary	SAMN08709177	SAMN08709177	2.2.1	2	0.00576332	1	train_set
Pyrazinamide Binary	SAMN08709167	SAMN08709167	2.2.1	2	0.010987	1	train_set
Pyrazinamide Binary	SAMN08709166	SAMN08709166	2.2.1	2	0.0140474	1	train_set
Pyrazinamide Binary	SAMN08709162	SAMN08709162	2.2.1	2	0.00824176	0	validation_set
Pyrazinamide Binary	SAMN08709161	SAMN08709161	2.2.1	2	0.0116528	1	train_set
Pyrazinamide Binary	SAMN08709150	SAMN08709150	2.2.1	2	0.0109311	1	train_set
Pyrazinamide Binary	SAMN08709149	SAMN08709149	4.1.2	4	0.0233883	0	train_set
Pyrazinamide Binary	SAMN08709148	SAMN08709148	2.2.1	2	0.0126582	1	train_set
Pyrazinamide Binary	SAMN08709147	SAMN08709147	4.3.4.1	4	0.012377	0	train_set
Pyrazinamide Binary	SAMN08709146	SAMN08709146	4.2.1	4	0.018286	0	train_set
Pyrazinamide Binary	SAMN08709136	SAMN08709136	4.8	4	0.00838524	0	train_set
Pyrazinamide Binary	SAMN08709122	SAMN08709122	2.2.1	2	0.00936549	1	train_set
Pyrazinamide Binary	SAMN08709120	SAMN08709120	2.2.1	2	0.00880881	1	train_set
Pyrazinamide Binary	SAMN08709119	SAMN08709119	4.3.3	4	0.00326712	0	train_set
Pyrazinamide Binary	SAMN08709114	SAMN08709114	4.8	4	0.00776699	0	train_set
Pyrazinamide Binary	SAMN08709109	SAMN08709109	2.2.1	2	0.00972376	1	train_set
Pyrazinamide Binary	SAMN08709108	SAMN08709108	2.2.1	2	0.073111	0	train_set
Pyrazinamide Binary	SAMN08709090	SAMN08709090	4.2.1	4	0.0294827	0	train_set
Pyrazinamide Binary	SAMN08709084	SAMN08709084	4.1.2.1	4	0.0124301	0	train_set
Pyrazinamide Binary	SAMN08709080	SAMN08709080	2.2.1	2	0.00697192	1	train_set
Pyrazinamide Binary	SAMN08709075	SAMN08709075	4.8	4	0.00327533	1	train_set
Pyrazinamide Binary	SAMN08709068	SAMN08709068	2.2.1	2	0.0123242	1	train_set
Pyrazinamide Binary	SAMN08709063	SAMN08709063	4.7	4	0.00255996	0	train_set
Pyrazinamide Binary	SAMN08709062	SAMN08709062	4.8	4	0.00333294	0	train_set
Pyrazinamide Binary	SAMN08709061	SAMN08709061	4.2.1	4	0.0177693	0	train_set
Pyrazinamide Binary	SAMN08709049	SAMN08709049	2.2.1	2	0.0100213	0	train_set
Pyrazinamide Binary	SAMN08709045	SAMN08709045	4.3.3	4	0.00458501	0	train_set
Pyrazinamide Binary	SAMN08709041	SAMN08709041	4.8	4	0.00387738	0	train_set
Pyrazinamide Binary	SAMN08709039	SAMN08709039	2.2.1	2	0.0118135	0	train_set
Pyrazinamide Binary	SAMN08709035	SAMN08709035	2.2.1	2	0.0105988	1	train_set
Pyrazinamide Binary	SAMN08709025	SAMN08709025	2.2.1	2	0.0102909	0	train_set
Pyrazinamide Binary	SAMN08709023	SAMN08709023	2.2.1	2	0.0137848	0	train_set
Pyrazinamide Binary	SAMN08709017	SAMN08709017	2.2.1	2	0.0111612	0	train_set
Pyrazinamide Binary	SAMN08709016	SAMN08709016	2.2.1	2	0.01177	1	train_set
Pyrazinamide Binary	SAMN08709012	SAMN08709012	4.2.1	4	0.0193133	1	train_set
Pyrazinamide Binary	SAMN08709010	SAMN08709010	4.8	4	0.00456472	0	train_set
Pyrazinamide Binary	SAMN08709002	SAMN08709002	2.2.1	2	0.0115706	1	train_set
Pyrazinamide Binary	SAMN08708996	SAMN08708996	2.2.1	2	0.00835189	0	train_set
Pyrazinamide Binary	SAMN08708995	SAMN08708995	4.1	4	0.0246833	0	validation_set
Pyrazinamide Binary	SAMN08708992	SAMN08708992	4.3.3	4	0.0034689	0	train_set
Pyrazinamide Binary	SAMN08708991	SAMN08708991	2.2.1	2	0.0126002	1	train_set
Pyrazinamide Binary	SAMN08708986	SAMN08708986	2.2.1	2	0.007386	0	train_set
Pyrazinamide Binary	SAMN08708983	SAMN08708983	4.1.2.1	4	0.0225684	1	train_set
Pyrazinamide Binary	SAMN08708981	SAMN08708981	4.3.3	4	0.0040305	0	train_set
Pyrazinamide Binary	SAMN08708978	SAMN08708978	4.8	4	0.00310318	0	validation_set
Pyrazinamide Binary	SAMN08708976	SAMN08708976	2.2.1	2	0.0127231	0	train_set
Pyrazinamide Binary	SAMN08708971	SAMN08708971	2.2.1	2	0.0087799	0	train_set
Pyrazinamide Binary	SAMN08708970	SAMN08708970	2.2.1	2	0.0144824	1	validation_set
Pyrazinamide Binary	SAMN08708965	SAMN08708965	2.2.1	2	0.0125945	0	train_set
Pyrazinamide Binary	SAMN08708964	SAMN08708964	2.2.1	2	0.0127912	0	validation_set
Pyrazinamide Binary	SAMN08708963	SAMN08708963	2.2.1	2	0.0121145	1	train_set
Pyrazinamide Binary	SAMN08708958	SAMN08708958	4.1.2	4	0.013858	0	validation_set
Pyrazinamide Binary	SAMN08708952	SAMN08708952	4.8	4	0.00333232	0	train_set
Pyrazinamide Binary	SAMN08708951	SAMN08708951	2.2.1	2	0.0118177	0	train_set
Pyrazinamide Binary	SAMN08708945	SAMN08708945	4.3.3	4	0.00342984	0	train_set
Pyrazinamide Binary	SAMN08708944	SAMN08708944	2.2.1	2	0.01092	0	train_set
Pyrazinamide Binary	SAMN08708935	SAMN08708935	4.2.1	4	0.0167905	0	train_set
Pyrazinamide Binary	SAMN08708933	SAMN08708933	4.2.1	4	0.0212481	0	validation_set
Pyrazinamide Binary	SAMN08708929	SAMN08708929	2.2.1	2	0.00982226	0	train_set
Pyrazinamide Binary	SAMN08708928	SAMN08708928	2.2.1	2	0.00803311	1	train_set
Pyrazinamide Binary	SAMN08708923	SAMN08708923	4.3.3	4	0.00237483	0	train_set
Pyrazinamide Binary	SAMN08708922	SAMN08708922	4.3.3	4	0.00347258	0	train_set
Pyrazinamide Binary	SAMN08708912	SAMN08708912	4.9	4	0.00273373	1	train_set
Pyrazinamide Binary	SAMN08708911	SAMN08708911	2.2.1	2	0.0101866	0	train_set
Pyrazinamide Binary	SAMN08708909	SAMN08708909	2.2.1	2	0.0108396	1	train_set
Pyrazinamide Binary	SAMN08708908	SAMN08708908	2.2.1	2	0.0115568	1	train_set
Pyrazinamide Binary	SAMN08708902	SAMN08708902	2.2.1	2	0.00698283	0	train_set
Pyrazinamide Binary	SAMN08708897	SAMN08708897	4.2.1	4	0.0143324	0	train_set
Pyrazinamide Binary	SAMN08708895	SAMN08708895	2.2.1	2	0.00874308	0	train_set
Pyrazinamide Binary	SAMN08708894	SAMN08708894	2.2.1	2	0.0106334	0	train_set
Pyrazinamide Binary	SAMN08708879	SAMN08708879	4.2.1	4	0.0110218	0	train_set
Pyrazinamide Binary	SAMN08708878	SAMN08708878	2.2.1	2	0.0118706	0	validation_set
Pyrazinamide Binary	SAMN08708877	SAMN08708877	2.2.1	2	0.00843418	0	train_set
Pyrazinamide Binary	SAMN08708871	SAMN08708871	4.3.3	4	0.00634921	1	train_set
Pyrazinamide Binary	SAMN08708863	SAMN08708863	2.2.1	2	0.00717985	0	train_set
Pyrazinamide Binary	SAMN08708853	SAMN08708853	4.8	4	0.00638896	0	train_set
Pyrazinamide Binary	SAMN08708851	SAMN08708851	2.2.2	2	0.0163218	0	train_set
Pyrazinamide Binary	SAMN08708847	SAMN08708847	2.2.1	2	0.00638978	1	train_set
Pyrazinamide Binary	SAMN08708846	SAMN08708846	2.2.1	2	0.00717185	1	train_set
Pyrazinamide Binary	SAMN08708843	SAMN08708843	2.2.1	2	0.0107937	0	train_set
Pyrazinamide Binary	SAMN08708837	SAMN08708837	2.2.1	2	0.00717107	1	train_set
Pyrazinamide Binary	SAMN08708836	SAMN08708836	4.3.3	4	0.00418141	0	train_set
Pyrazinamide Binary	SAMN08708834	SAMN08708834	4.1.2	4	0.0120832	0	train_set
Pyrazinamide Binary	SAMN08708833	SAMN08708833	4.2.1	4	0.0692812	1	train_set
Pyrazinamide Binary	SAMN08708831	SAMN08708831	2.2.1	2	0.00778388	0	train_set
Pyrazinamide Binary	SAMN08708829	SAMN08708829	2.2.1	2	0.0137117	0	train_set
Pyrazinamide Binary	SAMN08708824	SAMN08708824	2.2.1	2	0.0113033	0	validation_set
Pyrazinamide Binary	SAMN08708823	SAMN08708823	2.2.1	2	0.0101446	0	train_set
Pyrazinamide Binary	SAMN08708820	SAMN08708820	2.2.1	2	0.0134357	0	validation_set
Pyrazinamide Binary	SAMN08708815	SAMN08708815	4.3.3	4	0.00346021	0	train_set
Pyrazinamide Binary	SAMN08708814	SAMN08708814	4.1.2.1	4	0.0107597	1	train_set
Pyrazinamide Binary	SAMN08708812	SAMN08708812	2.2.1	2	0.00650462	1	train_set
Pyrazinamide Binary	SAMN08708807	SAMN08708807	4.8	4	0.0075429	1	train_set
Pyrazinamide Binary	SAMN08708803	SAMN08708803	4.2.1	4	0.018597	1	train_set
Pyrazinamide Binary	SAMN08708801	SAMN08708801	4.1	4	0.0245223	0	train_set
Pyrazinamide Binary	SAMN08708799	SAMN08708799	4.3.3	4	0.0023224	0	train_set
Pyrazinamide Binary	SAMN08708796	SAMN08708796	2.2.1	2	0.0102564	0	train_set
Pyrazinamide Binary	SAMN08708795	SAMN08708795	4.2.1	4	0.0156833	0	train_set
Pyrazinamide Binary	SAMN08708791	SAMN08708791	2.2.1	2	0.00672897	1	train_set
Pyrazinamide Binary	SAMN08708786	SAMN08708786	2.2.1	2	0.070497	1	train_set
Pyrazinamide Binary	SAMN08708779	SAMN08708779	4.8	4	0.00163256	0	train_set
Pyrazinamide Binary	SAMN08708778	SAMN08708778	4.3.3	4	0.00249243	0	train_set
Pyrazinamide Binary	SAMN08708777	SAMN08708777	4.3.3	4	0.0030424	1	train_set
Pyrazinamide Binary	SAMN08708756	SAMN08708756	4.3.3	4	0.00293255	0	train_set
Pyrazinamide Binary	SAMN08708747	SAMN08708747	4.1.2.1	4	0.0127551	0	validation_set
Pyrazinamide Binary	SAMN08708741	SAMN08708741	2.2.1	2	0.00978179	0	train_set
Pyrazinamide Binary	SAMN08708740	SAMN08708740	2.2.1	2	0.00854779	0	train_set
Pyrazinamide Binary	SAMN08708739	SAMN08708739	4.3.3	4	0.00287671	0	train_set
Pyrazinamide Binary	SAMN08708731	SAMN08708731	4.3.3	4	0.00275767	0	train_set
Pyrazinamide Binary	SAMN08708730	SAMN08708730	4.3.3	4	0.00225855	0	train_set
Pyrazinamide Binary	SAMN08708727	SAMN08708727	4.3.3	4	0.00241633	0	train_set
Pyrazinamide Binary	SAMN08708726	SAMN08708726	4.2.1	4	0.0192223	0	train_set
Pyrazinamide Binary	SAMN08708722	SAMN08708722	4.1.2.1	4	0.0126677	0	train_set
Pyrazinamide Binary	SAMN08708718	SAMN08708718	4.1.2.1	4	0.0130991	0	train_set
Pyrazinamide Binary	SAMN08708712	SAMN08708712	4.4.1.1	4	0.00304063	0	train_set
Pyrazinamide Binary	SAMN08708710	SAMN08708710	2.2.1	2	0.0143948	0	validation_set
Pyrazinamide Binary	SAMN08708705	SAMN08708705	2.2.1	2	0.0130092	1	train_set
Pyrazinamide Binary	SAMN08708701	SAMN08708701	4.3.3	4	0.004111	0	train_set
Pyrazinamide Binary	SAMN08708697	SAMN08708697	2.2.1	2	0.0130774	0	train_set
Pyrazinamide Binary	SAMN08708691	SAMN08708691	2.2.1	2	0.0109267	1	train_set
Pyrazinamide Binary	SAMN08708690	SAMN08708690	2.2.1	2	0.00706381	0	train_set
Pyrazinamide Binary	SAMN08708687	SAMN08708687	4.8	4	0.00506421	1	train_set
Pyrazinamide Binary	SAMN08708671	SAMN08708671	4.3.3	4	0.00387539	0	train_set
Pyrazinamide Binary	SAMN08708665	SAMN08708665	2.2.1	2	0.00913733	1	train_set
Pyrazinamide Binary	SAMN08708663	SAMN08708663	4.8	4	0.00443186	0	validation_set
Pyrazinamide Binary	SAMN08708662	SAMN08708662	4.8	4	0.00337216	1	train_set
Pyrazinamide Binary	SAMN08708645	SAMN08708645	4.1.2.1	4	0.0117276	0	train_set
Pyrazinamide Binary	SAMN08708637	SAMN08708637	2.2.1	2	0.00881834	1	train_set
Pyrazinamide Binary	SAMN08708636	SAMN08708636	2.2.1	2	0.00624051	1	train_set
Pyrazinamide Binary	SAMN08708633	SAMN08708633	4.2.1	4	0.0278001	0	train_set
Pyrazinamide Binary	SAMN08708632	SAMN08708632	4.3.3	4	0.00289122	0	validation_set
Pyrazinamide Binary	SAMN08708631	SAMN08708631	4.8	4	0.00195717	0	train_set
Pyrazinamide Binary	SAMN08708624	SAMN08708624	2.2.1	2	0.0139775	1	validation_set
Pyrazinamide Binary	SAMN08708616	SAMN08708616	2.2.1	2	0.0121648	1	train_set
Pyrazinamide Binary	SAMN08708615	SAMN08708615	2.2.1	2	0.0107837	0	train_set
Pyrazinamide Binary	SAMN08708612	SAMN08708612	2.2.1	2	0.0121809	0	validation_set
Pyrazinamide Binary	SAMN08708611	SAMN08708611	4.2.1	4	0.0223898	0	train_set
Pyrazinamide Binary	SAMN08708606	SAMN08708606	2.2.1	2	0.0161591	1	train_set
Pyrazinamide Binary	SAMN08708605	SAMN08708605	2.2.1	2	0.011489	1	train_set
Pyrazinamide Binary	SAMN08708601	SAMN08708601	4.1	4	0.0263852	1	train_set
Pyrazinamide Binary	SAMN08708599	SAMN08708599	2.2.1	2	0.0127403	1	train_set
Pyrazinamide Binary	SAMN08708590	SAMN08708590	2.2.1	2	0.014789	0	train_set
Pyrazinamide Binary	SAMN08708587	SAMN08708587	2.2.1	2	0.0130921	0	train_set
Pyrazinamide Binary	SAMN08708582	SAMN08708582	2.2.1	2	0.0128444	1	train_set
Pyrazinamide Binary	SAMN08708577	SAMN08708577	2.2.1	2	0.0110613	1	train_set
Pyrazinamide Binary	SAMN08708574	SAMN08708574	4.8	4	0.00459146	0	train_set
Pyrazinamide Binary	SAMN08708558	SAMN08708558	4.8	4	0.00425532	0	train_set
Pyrazinamide Binary	SAMN08708556	SAMN08708556	2.2.1	2	0.00920771	0	train_set
Pyrazinamide Binary	SAMN08708552	SAMN08708552	4.3.3	4	0.00336134	0	train_set
Pyrazinamide Binary	SAMN08708551	SAMN08708551	2.2.1	2	0.00902394	1	train_set
Pyrazinamide Binary	SAMN08708548	SAMN08708548	2.2.1	2	0.00810235	0	train_set
Pyrazinamide Binary	SAMN08708547	SAMN08708547	2.2.1	2	0.0115631	1	train_set
Pyrazinamide Binary	SAMN08708536	SAMN08708536	4.3.3	4	0.00286424	0	validation_set
Pyrazinamide Binary	SAMN08708535	SAMN08708535	2.2.1	2	0.0123537	0	train_set
Pyrazinamide Binary	SAMN08708531	SAMN08708531	2.2.1	2	0.00948317	0	train_set
Pyrazinamide Binary	SAMN08708528	SAMN08708528	2.2.1	2	0.0126711	1	train_set
Pyrazinamide Binary	SAMN08708526	SAMN08708526	4.4.1.1	4	0.00312467	0	train_set
Pyrazinamide Binary	SAMN08708524	SAMN08708524	4.3.3	4	0.00274788	0	train_set
Pyrazinamide Binary	SAMN08708517	SAMN08708517	2.2.1	2	0.011703	0	train_set
Pyrazinamide Binary	SAMN08708514	SAMN08708514	4.2.1	4	0.00748742	0	train_set
Pyrazinamide Binary	SAMN08708511	SAMN08708511	2.2.1	2	0.00801253	0	train_set
Pyrazinamide Binary	SAMN08708501	SAMN08708501	4.2.1	4	0.0257942	0	train_set
Pyrazinamide Binary	SAMN08708497	SAMN08708497	4.3.3	4	0.00251724	0	train_set
Pyrazinamide Binary	SAMN08708496	SAMN08708496	4	4	0.00250878	0	train_set
Pyrazinamide Binary	SAMN08708494	SAMN08708494	2.2.1	2	0.0104843	0	validation_set
Pyrazinamide Binary	SAMN08708488	SAMN08708488	4.8	4	0.00534025	0	train_set
Pyrazinamide Binary	SAMN08708472	SAMN08708472	4.1.2.1	4	0.012806	0	train_set
Pyrazinamide Binary	SAMN08708465	SAMN08708465	2.2.1	2	0.0136882	0	train_set
Pyrazinamide Binary	SAMN08708464	SAMN08708464	2.2.1	2	0.00765399	1	train_set
Pyrazinamide Binary	SAMN08708459	SAMN08708459	4.8	4	0.00405041	0	train_set
Pyrazinamide Binary	SAMN08708455	SAMN08708455	4.8	4	0.00288541	0	train_set
Pyrazinamide Binary	SAMN08708452	SAMN08708452	4.3.3	4	0.00225595	0	train_set
Pyrazinamide Binary	SAMN08708448	SAMN08708448	4.8	4	0.00235675	0	train_set
Pyrazinamide Binary	SAMN08708447	SAMN08708447	4.1.2.1	4	0.00694802	0	train_set
Pyrazinamide Binary	SAMN08708446	SAMN08708446	2.2.1	2	0.00728892	1	validation_set
Pyrazinamide Binary	SAMN08708445	SAMN08708445	2.2.1	2	0.0126937	0	train_set
Pyrazinamide Binary	SAMN08708441	SAMN08708441	4.2.1	4	0.0184482	0	train_set
Pyrazinamide Binary	SAMN08708432	SAMN08708432	2.2.1	2	0.0104992	0	train_set
Pyrazinamide Binary	SAMN08708427	SAMN08708427	4.1	4	0.0223684	0	train_set
Pyrazinamide Binary	SAMN08708425	SAMN08708425	2.2.1	2	0.00957354	1	train_set
Pyrazinamide Binary	SAMN08708424	SAMN08708424	4.3.3	4	0.00268209	1	train_set
Pyrazinamide Binary	SAMN08708423	SAMN08708423	4.8	4	0.0031549	0	train_set
Pyrazinamide Binary	SAMN08708417	SAMN08708417	4.3.3	4	0.0050769	0	train_set
Pyrazinamide Binary	SAMN08708414	SAMN08708414	2.2.1	2	0.0117312	0	train_set
Pyrazinamide Binary	SAMN08708413	SAMN08708413	4.2.1	4	0.0243437	0	train_set
Pyrazinamide Binary	SAMN08708411	SAMN08708411	4.8	4	0.00292529	0	train_set
Pyrazinamide Binary	SAMN08708409	SAMN08708409	2.2.1	2	0.00985127	0	train_set
Pyrazinamide Binary	SAMN08708397	SAMN08708397	4.7	4	0.00296108	0	train_set
Pyrazinamide Binary	SAMN08708396	SAMN08708396	4.3.3	4	0.0036323	0	validation_set
Pyrazinamide Binary	SAMN08708394	SAMN08708394	2.2.1	2	0.0101371	0	train_set
Pyrazinamide Binary	SAMN08708384	SAMN08708384	2.2.1	2	0.00765697	0	train_set
Pyrazinamide Binary	SAMN08708382	SAMN08708382	2.2.1	2	0.0125399	1	train_set
Pyrazinamide Binary	SAMN08708368	SAMN08708368	2.2.1	2	0.011734	0	train_set
Pyrazinamide Binary	SAMN08708367	SAMN08708367	4.1.2	4	0.0142238	0	train_set
Pyrazinamide Binary	SAMN08708362	SAMN08708362	4.1.2.1	4	0.0119773	0	train_set
Pyrazinamide Binary	SAMN08708361	SAMN08708361	2.2.1	2	0.00770356	0	train_set
Pyrazinamide Binary	SAMN08708359	SAMN08708359	2.2.1	2	0.010736	1	train_set
Pyrazinamide Binary	SAMN08708355	SAMN08708355	2.2.1	2	0.0112915	1	train_set
Pyrazinamide Binary	SAMN08708353	SAMN08708353	4.1.2.1	4	0.0134014	0	train_set
Pyrazinamide Binary	SAMN08708352	SAMN08708352	2.2.1	2	0.00940941	0	train_set
Pyrazinamide Binary	SAMN08708350	SAMN08708350	2.2.1	2	0.0127719	1	train_set
Pyrazinamide Binary	SAMN08708345	SAMN08708345	4.3.3	4	0.00403856	0	train_set
Pyrazinamide Binary	SAMN08708344	SAMN08708344	2.2.1	2	0.0107889	1	train_set
Pyrazinamide Binary	SAMN08708340	SAMN08708340	4.3.3	4	0.00365331	0	train_set
Pyrazinamide Binary	SAMN08708339	SAMN08708339	4.3.3	4	0.0031826	1	train_set
Pyrazinamide Binary	SAMN08708338	SAMN08708338	2.2.1	2	0.0107988	1	train_set
Pyrazinamide Binary	SAMN08708337	SAMN08708337	4.1.2.1	4	0.0155823	0	train_set
Pyrazinamide Binary	SAMN08708336	SAMN08708336	4.1.2.1	4	0.0145289	0	train_set
Pyrazinamide Binary	SAMN08708333	SAMN08708333	2.2.1	2	0.00672623	0	train_set
Pyrazinamide Binary	SAMN08708331	SAMN08708331	4.3.3	4	0.00278616	0	validation_set
Pyrazinamide Binary	SAMN08708328	SAMN08708328	2.2.1	2	0.0113148	0	validation_set
Pyrazinamide Binary	SAMN08708320	SAMN08708320	4.3.3	4	0.0030295	0	train_set
Pyrazinamide Binary	SAMN08708309	SAMN08708309	4.2.1	4	0.0261438	0	train_set
Pyrazinamide Binary	SAMN08708302	SAMN08708302	2.2.1	2	0.0134935	0	train_set
Pyrazinamide Binary	SAMN08708297	SAMN08708297	4.3.3	4	0.00387661	0	train_set
Pyrazinamide Binary	SAMN08708296	SAMN08708296	4.3.3	4	0.00252058	0	train_set
Pyrazinamide Binary	SAMN08708294	SAMN08708294	2.2.1	2	0.0105051	1	train_set
Pyrazinamide Binary	SAMN08708291	SAMN08708291	4.1.2.1	4	0.00937252	0	train_set
Pyrazinamide Binary	SAMN08708286	SAMN08708286	4.2.1	4	0.0229472	0	train_set
Pyrazinamide Binary	SAMN08708283	SAMN08708283	2.2.1	2	0.010645	1	train_set
Pyrazinamide Binary	SAMN08708276	SAMN08708276	4.1	4	0.0198888	0	train_set
Pyrazinamide Binary	SAMN08708273	SAMN08708273	4.1.2	4	0.00830321	0	train_set
Pyrazinamide Binary	SAMN08708271	SAMN08708271	4.3.3	4	0.00257193	0	train_set
Pyrazinamide Binary	SAMN08708269	SAMN08708269	2.2.1	2	0.0140912	0	train_set
Pyrazinamide Binary	SAMN08708264	SAMN08708264	4.1.2.1	4	0.00518721	0	train_set
Pyrazinamide Binary	SAMN08708261	SAMN08708261	2.2.1	2	0.0111732	1	train_set
Pyrazinamide Binary	SAMN08708252	SAMN08708252	4.3.3	4	0.00593016	0	train_set
Pyrazinamide Binary	SAMN08708250	SAMN08708250	4.3.3	4	0.00642774	0	train_set
Pyrazinamide Binary	SAMN08708249	SAMN08708249	2.2.1	2	0.00668628	0	train_set
Pyrazinamide Binary	SAMN08708247	SAMN08708247	2.2.1	2	0.0133255	0	train_set
Pyrazinamide Binary	SAMN08708244	SAMN08708244	4.3.3	4	0.00493631	0	validation_set
Pyrazinamide Binary	SAMN08708238	SAMN08708238	2.2.1	2	0.0156472	0	train_set
Pyrazinamide Binary	SAMN08708237	SAMN08708237	4.1.2.1	4	0.0104575	0	train_set
Pyrazinamide Binary	SAMN08708229	SAMN08708229	4.1	4	0.023239	0	train_set
Pyrazinamide Binary	SAMN08708226	SAMN08708226	4.1.2.1	4	0.0132755	0	train_set
Pyrazinamide Binary	SAMN08708221	SAMN08708221	4.3.3	4	0.00320641	1	train_set
Pyrazinamide Binary	SAMN08708218	SAMN08708218	2.2.1	2	0.0115363	0	train_set
Pyrazinamide Binary	SAMN08708214	SAMN08708214	4.2.1	4	0.0200461	0	validation_set
Pyrazinamide Binary	SAMN08708213	SAMN08708213	4.7	4	0.00267128	0	train_set
Pyrazinamide Binary	SAMN08708211	SAMN08708211	4.3.3	4	0.00218595	0	train_set
Pyrazinamide Binary	SAMN08708206	SAMN08708206	2.2.1	2	0.0122898	0	train_set
Pyrazinamide Binary	SAMN08708204	SAMN08708204	2.2.1	2	0.0138724	0	train_set
Pyrazinamide Binary	SAMN08708196	SAMN08708196	2.2.1	2	0.00799659	0	train_set
Pyrazinamide Binary	SAMN08708187	SAMN08708187	2.2.1	2	0.0101416	1	train_set
Pyrazinamide Binary	SAMN08708186	SAMN08708186	4.4.1.1	4	0.00539025	0	train_set
Pyrazinamide Binary	SAMN08708183	SAMN08708183	4.1.2.1	4	0.0146756	0	train_set
Pyrazinamide Binary	SAMN08708182	SAMN08708182	4.3.3	4	0.00344828	0	train_set
Pyrazinamide Binary	SAMN08708180	SAMN08708180	4.2.1	4	0.0262915	0	train_set
Pyrazinamide Binary	SAMN08708176	SAMN08708176	4.8	4	0.00272645	0	train_set
Pyrazinamide Binary	SAMN08708175	SAMN08708175	2.2.1	2	0.0131735	0	train_set
Pyrazinamide Binary	SAMN08708172	SAMN08708172	4.1.2.1	4	0.0126947	0	validation_set
Pyrazinamide Binary	SAMN08708171	SAMN08708171	4.3.3	4	0.00258398	0	train_set
Pyrazinamide Binary	SAMN08708169	SAMN08708169	4.1.2.1	4	0.0221181	0	train_set
Pyrazinamide Binary	SAMN08708162	SAMN08708162	4.8	4	0.00533104	0	train_set
Pyrazinamide Binary	SAMN08629552	SAMN08629552	1.1.3	1	0.0242994	1	train_set
Pyrazinamide Binary	SAMN08629530	SAMN08629530	1.2.2	1	0.021437	0	validation_set
Pyrazinamide Binary	SAMN08629522	SAMN08629522	2.2.1	2	0.0107112	0	train_set
Pyrazinamide Binary	SAMN08629406	SAMN08629406	1.1.3	1	0.0275792	0	train_set
Pyrazinamide Binary	SAMN08629398	SAMN08629398	1.2.2	1	0.0193712	1	train_set
Pyrazinamide Binary	SAMN08629361	SAMN08629361	2.2.1	2	0.00682958	0	train_set
Pyrazinamide Binary	SAMN08629312	SAMN08629312	1.1.3	1	0.0245549	0	train_set
Pyrazinamide Binary	SAMN08629275	SAMN08629275	4.3.4.2	4	0.00383834	0	train_set
Pyrazinamide Binary	SAMN08629248	SAMN08629248	1.1.3	1	0.0168414	1	train_set
Pyrazinamide Binary	SAMN08629245	SAMN08629245	4.1.1.1	4	0.00553638	1	validation_set
Pyrazinamide Binary	SAMN08629241	SAMN08629241	1.1.3	1	0.0183063	0	train_set
Pyrazinamide Binary	SAMN08629213	SAMN08629213	1.1.3	1	0.0213205	0	train_set
Pyrazinamide Binary	SAMN08629147	SAMN08629147	1.1.3	1	0.0214715	1	train_set
Pyrazinamide Binary	SAMN08613076	SAMN08613076	2.2.1	2	0.024539	0	train_set
Pyrazinamide Binary	SAMN08613072	SAMN08613072	2.2.1	2	0.0223849	1	train_set
Pyrazinamide Binary	SAMN08613071	SAMN08613071	4.8	4	0.0165902	0	train_set
Pyrazinamide Binary	SAMN08613068	SAMN08613068	2.2.1	2	0.0184949	0	train_set
Pyrazinamide Binary	SAMN08613067	SAMN08613067	4.8	4	0.0105061	0	train_set
Pyrazinamide Binary	SAMN08613061	SAMN08613061	2.2.1	2	0.0170171	0	train_set
Pyrazinamide Binary	SAMN08613060	SAMN08613060	2.2.1	2	0.0249689	0	train_set
Pyrazinamide Binary	SAMN08613058	SAMN08613058	4.1.2.1	4	0.0173751	0	train_set
Pyrazinamide Binary	SAMN08613057	SAMN08613057	2.2.1	2	0.0260889	0	train_set
Pyrazinamide Binary	SAMN08613055	SAMN08613055	2.2.1	2	0.0199789	0	train_set
Pyrazinamide Binary	SAMN08613054	SAMN08613054	2.2.1	2	0.0224291	0	train_set
Pyrazinamide Binary	SAMN08613053	SAMN08613053	4.3.3	4	0.0160828	0	train_set
Pyrazinamide Binary	SAMN08613051	SAMN08613051	2.2.1	2	0.0559657	0	train_set
Pyrazinamide Binary	SAMN08613046	SAMN08613046	4.3.3	4	0.0206227	0	train_set
Pyrazinamide Binary	SAMN08613032	SAMN08613032	4.8	4	0.0150547	0	train_set
Pyrazinamide Binary	SAMN08613024	SAMN08613024	2.2.1	2	0.0178221	0	train_set
Pyrazinamide Binary	SAMN08613023	SAMN08613023	4.2.1	4	0.0256739	0	train_set
Pyrazinamide Binary	SAMN08613021	SAMN08613021	2.2.1	2	0.0215139	0	train_set
Pyrazinamide Binary	SAMN08613018	SAMN08613018	4.3.4.2	4	0.022183	0	train_set
Pyrazinamide Binary	SAMN08613017	SAMN08613017	2.2.1	2	0.0275152	0	train_set
Pyrazinamide Binary	SAMN08613016	SAMN08613016	2.2.1	2	0.0256826	0	train_set
Pyrazinamide Binary	SAMN08613010	SAMN08613010	4.3.3	4	0.0194213	0	validation_set
Pyrazinamide Binary	SAMN08613009	SAMN08613009	2.2.1	2	0.0283589	0	train_set
Pyrazinamide Binary	SAMN08613008	SAMN08613008	2.2.1	2	0.019323	1	train_set
Pyrazinamide Binary	SAMN08613007	SAMN08613007	4.8	4	0.0207335	0	validation_set
Pyrazinamide Binary	SAMN08613004	SAMN08613004	2.2.1	2	0.0181991	0	train_set
Pyrazinamide Binary	SAMN08613003	SAMN08613003	4.1.2.1	4	0.0356124	0	train_set
Pyrazinamide Binary	SAMN08613002	SAMN08613002	4.8	4	0.0147454	0	train_set
Pyrazinamide Binary	SAMN08613001	SAMN08613001	4.8	4	0.0219862	0	train_set
Pyrazinamide Binary	SAMN08613000	SAMN08613000	4.1	4	0.0351078	0	validation_set
Pyrazinamide Binary	SAMN08612999	SAMN08612999	2.2.1	2	0.0230385	0	train_set
Pyrazinamide Binary	SAMN08612992	SAMN08612992	4.5	4	0.0203612	0	train_set
Pyrazinamide Binary	SAMN08612990	SAMN08612990	2.2.1	2	0.0201221	1	train_set
Pyrazinamide Binary	SAMN08612988	SAMN08612988	2.2.1	2	0.0286574	0	train_set
Pyrazinamide Binary	SAMN08612985	SAMN08612985	4.8	4	0.0176616	0	train_set
Pyrazinamide Binary	SAMN08612982	SAMN08612982	2.2.1	2	0.0183687	0	train_set
Pyrazinamide Binary	SAMN08612980	SAMN08612980	4.8	4	0.0113623	0	train_set
Pyrazinamide Binary	SAMN08612978	SAMN08612978	4.8	4	0.0171435	0	train_set
Pyrazinamide Binary	SAMN08612975	SAMN08612975	2.2.1	2	0.0197284	0	train_set
Pyrazinamide Binary	SAMN08612974	SAMN08612974	2.2.1	2	0.0211112	0	train_set
Pyrazinamide Binary	SAMN08612972	SAMN08612972	4.2.1	4	0.0461053	0	train_set
Pyrazinamide Binary	SAMN08612968	SAMN08612968	2.2.1	2	0.0219871	0	train_set
Pyrazinamide Binary	SAMN08612966	SAMN08612966	4.3.3	4	0.0115521	0	train_set
Pyrazinamide Binary	SAMN08612965	SAMN08612965	4.3.3	4	0.0123213	0	train_set
Pyrazinamide Binary	SAMN08612962	SAMN08612962	2.2.1	2	0.0363587	0	train_set
Pyrazinamide Binary	SAMN08612959	SAMN08612959	4.2.2	4	0.0360539	0	train_set
Pyrazinamide Binary	SAMN08612956	SAMN08612956	4.8	4	0.0156041	0	train_set
Pyrazinamide Binary	SAMN08612953	SAMN08612953	2.2.1	2	0.0259864	0	validation_set
Pyrazinamide Binary	SAMN08612951	SAMN08612951	4.3.3	4	0.0234558	0	train_set
Pyrazinamide Binary	SAMN08612946	SAMN08612946	2.2.1	2	0.0308804	0	train_set
Pyrazinamide Binary	SAMN08612943	SAMN08612943	4.8	4	0.0315602	0	train_set
Pyrazinamide Binary	SAMN08612942	SAMN08612942	4.2.2	4	0.0117629	0	train_set
Pyrazinamide Binary	SAMN08612940	SAMN08612940	4.3.3	4	0.0159278	1	train_set
Pyrazinamide Binary	SAMN08612939	SAMN08612939	4.8	4	0.0132065	0	train_set
Pyrazinamide Binary	SAMN08612938	SAMN08612938	4.3.4.2	4	0.0123502	0	train_set
Pyrazinamide Binary	SAMN08612937	SAMN08612937	4.8	4	0.0363542	0	train_set
Pyrazinamide Binary	SAMN08612931	SAMN08612931	2.2.1	2	0.0334438	0	train_set
Pyrazinamide Binary	SAMN08612928	SAMN08612928	2.2.1	2	0.0229457	0	train_set
Pyrazinamide Binary	SAMN08612927	SAMN08612927	2.2.1	2	0.0299115	0	train_set
Pyrazinamide Binary	SAMN08612918	SAMN08612918	4.3.3	4	0.0135652	0	train_set
Pyrazinamide Binary	SAMN08612917	SAMN08612917	2.2.1	2	0.0244695	0	train_set
Pyrazinamide Binary	SAMN08612911	SAMN08612911	4.8	4	0.0116712	0	train_set
Pyrazinamide Binary	SAMN08612910	SAMN08612910	2.2.1	2	0.0241862	1	train_set
Pyrazinamide Binary	SAMN08612908	SAMN08612908	4.2.1	4	0.0284459	0	train_set
Pyrazinamide Binary	SAMN08612901	SAMN08612901	4.3.3	4	0.0132208	0	train_set
Pyrazinamide Binary	SAMN08612899	SAMN08612899	2.2.1	2	0.0195558	0	train_set
Pyrazinamide Binary	SAMN08612897	SAMN08612897	2.2.1	2	0.0245837	0	train_set
Pyrazinamide Binary	SAMN08612896	SAMN08612896	4.2.1	4	0.0313586	0	train_set
Pyrazinamide Binary	SAMN08612895	SAMN08612895	4.3.3	4	0.0142492	0	train_set
Pyrazinamide Binary	SAMN08612894	SAMN08612894	4.3.3	4	0.0160411	0	validation_set
Pyrazinamide Binary	SAMN08612893	SAMN08612893	2.2.1	2	0.0195773	0	train_set
Pyrazinamide Binary	SAMN08612892	SAMN08612892	2.2.1	2	0.0196802	0	train_set
Pyrazinamide Binary	SAMN08612889	SAMN08612889	2.2.1	2	0.0138949	0	train_set
Pyrazinamide Binary	SAMN08612887	SAMN08612887	2.2.1	2	0.029076	1	train_set
Pyrazinamide Binary	SAMN08612886	SAMN08612886	4.3.3	4	0.0129737	0	train_set
Pyrazinamide Binary	SAMN08612879	SAMN08612879	4.7	4	0.0120435	0	train_set
Pyrazinamide Binary	SAMN08612877	SAMN08612877	2.2.1	2	0.0286225	0	train_set
Pyrazinamide Binary	SAMN08612876	SAMN08612876	2.2.1	2	0.0249147	0	train_set
Pyrazinamide Binary	SAMN08612875	SAMN08612875	3	3	0.0211041	0	train_set
Pyrazinamide Binary	SAMN08612872	SAMN08612872	2.2.1	2	0.0347715	0	train_set
Pyrazinamide Binary	SAMN08612867	SAMN08612867	4.1	4	0.0478844	0	train_set
Pyrazinamide Binary	SAMN08612864	SAMN08612864	2.2.1	2	0.0152372	0	train_set
Pyrazinamide Binary	SAMN08612862	SAMN08612862	4.2.1	4	0.0447622	0	train_set
Pyrazinamide Binary	SAMN08612855	SAMN08612855	2.2.1	2	0.0212827	0	train_set
Pyrazinamide Binary	SAMN08612854	SAMN08612854	4.3.3	4	0.012678	0	train_set
Pyrazinamide Binary	SAMN08612853	SAMN08612853	4.3.3	4	0.0140776	0	train_set
Pyrazinamide Binary	SAMN08612849	SAMN08612849	2.2.1	2	0.019535	0	train_set
Pyrazinamide Binary	SAMN08612847	SAMN08612847	2.2.1	2	0.0243243	1	train_set
Pyrazinamide Binary	SAMN08612839	SAMN08612839	2.2.1	2	0.0143744	0	train_set
Pyrazinamide Binary	SAMN08612838	SAMN08612838	2.2.1	2	0.0196017	0	train_set
Pyrazinamide Binary	SAMN08612835	SAMN08612835	2.2.1	2	0.0146629	1	train_set
Pyrazinamide Binary	SAMN08612831	SAMN08612831	4.3.3	4	0.0119882	0	train_set
Pyrazinamide Binary	SAMN08612830	SAMN08612830	2.2.1	2	0.0238708	0	train_set
Pyrazinamide Binary	SAMN08612829	SAMN08612829	4.3.3	4	0.0217501	0	train_set
Pyrazinamide Binary	SAMN08612827	SAMN08612827	4.3.3	4	0.013096	0	train_set
Pyrazinamide Binary	SAMN08612826	SAMN08612826	4.8	4	0.0155408	0	train_set
Pyrazinamide Binary	SAMN08612825	SAMN08612825	2.2.1	2	0.0258632	0	train_set
Pyrazinamide Binary	SAMN08612824	SAMN08612824	4.1.2.1	4	0.0347702	0	train_set
Pyrazinamide Binary	SAMN08612823	SAMN08612823	2.2.1	2	0.023699	0	train_set
Pyrazinamide Binary	SAMN08612822	SAMN08612822	2.2.1	2	0.0210305	0	train_set
Pyrazinamide Binary	SAMN08612815	SAMN08612815	4.3.3	4	0.0112293	0	train_set
Pyrazinamide Binary	SAMN08612813	SAMN08612813	2.2.1	2	0.0129839	0	train_set
Pyrazinamide Binary	SAMN08612812	SAMN08612812	2.2.1	2	0.0181964	0	train_set
Pyrazinamide Binary	SAMN08612807	SAMN08612807	4.3.3	4	0.00938619	0	train_set
Pyrazinamide Binary	SAMN08612805	SAMN08612805	4.2.1	4	0.0334571	0	train_set
Pyrazinamide Binary	SAMN08612804	SAMN08612804	2.2.1	2	0.0161969	0	train_set
Pyrazinamide Binary	SAMN08612799	SAMN08612799	4.3.3	4	0.0107632	0	train_set
Pyrazinamide Binary	SAMN08612794	SAMN08612794	4.2.1	4	0.02652	0	train_set
Pyrazinamide Binary	SAMN08612793	SAMN08612793	2.2.1	2	0.013203	0	train_set
Pyrazinamide Binary	SAMN08612792	SAMN08612792	4.3.3	4	0.0115569	0	train_set
Pyrazinamide Binary	SAMN08612788	SAMN08612788	4.3.3	4	0.00887642	0	train_set
Pyrazinamide Binary	SAMN08612787	SAMN08612787	2.2.1	2	0.0135042	0	train_set
Pyrazinamide Binary	SAMN08612785	SAMN08612785	4.2.1	4	0.0215226	0	train_set
Pyrazinamide Binary	SAMN08612783	SAMN08612783	4.2.1	4	0.0226516	0	train_set
Pyrazinamide Binary	SAMN08612780	SAMN08612780	4.1	4	0.0199632	0	train_set
Pyrazinamide Binary	SAMN08612779	SAMN08612779	4.2.1	4	0.0287531	0	train_set
Pyrazinamide Binary	SAMN08612772	SAMN08612772	2.2.1	2	0.0162848	0	validation_set
Pyrazinamide Binary	SAMN08612768	SAMN08612768	4.2.1	4	0.0466634	0	train_set
Pyrazinamide Binary	SAMN08612767	SAMN08612767	4.2.1	4	0.0552469	0	train_set
Pyrazinamide Binary	SAMN08612766	SAMN08612766	2.2.1	2	0.0233467	1	train_set
Pyrazinamide Binary	SAMN08612765	SAMN08612765	4.2.2	4	0.0402859	0	train_set
Pyrazinamide Binary	SAMN08612763	SAMN08612763	4.8	4	0.0193886	0	train_set
Pyrazinamide Binary	SAMN08612761	SAMN08612761	4.8	4	0.0140389	0	train_set
Pyrazinamide Binary	SAMN08612758	SAMN08612758	4.3.3	4	0.0260047	0	train_set
Pyrazinamide Binary	SAMN08612755	SAMN08612755	4.8	4	0.0192621	0	train_set
Pyrazinamide Binary	SAMN08612753	SAMN08612753	4.8	4	0.0183518	0	validation_set
Pyrazinamide Binary	SAMN08612750	SAMN08612750	4.8	4	0.0199634	0	validation_set
Pyrazinamide Binary	SAMN08612748	SAMN08612748	4.2.1	4	0.0571429	0	train_set
Pyrazinamide Binary	SAMN08612743	SAMN08612743	4.3.3	4	0.0234265	0	train_set
Pyrazinamide Binary	SAMN08612742	SAMN08612742	2.2.1	2	0.0265194	1	train_set
Pyrazinamide Binary	SAMN08612741	SAMN08612741	4.1.2.1	4	0.0317991	0	train_set
Pyrazinamide Binary	SAMN08612737	SAMN08612737	2.2.1	2	0.0206082	0	train_set
Pyrazinamide Binary	SAMN08612735	SAMN08612735	2.2.1	2	0.0134106	1	train_set
Pyrazinamide Binary	SAMN08612732	SAMN08612732	2.2.1	2	0.0199221	1	train_set
Pyrazinamide Binary	SAMN08612728	SAMN08612728	4.1.2.1	4	0.0662162	0	validation_set
Pyrazinamide Binary	SAMN08612724	SAMN08612724	4.2.1	4	0.0456627	0	train_set
Pyrazinamide Binary	SAMN08612715	SAMN08612715	2.2.1	2	0.0227902	0	train_set
Pyrazinamide Binary	SAMN08612714	SAMN08612714	4.8	4	0.0124677	0	train_set
Pyrazinamide Binary	SAMN08612713	SAMN08612713	4.8	4	0.0274534	0	train_set
Pyrazinamide Binary	SAMN08612711	SAMN08612711	4.2.1	4	0.0402523	0	train_set
Pyrazinamide Binary	SAMN08612709	SAMN08612709	2.2.1	2	0.0295333	0	train_set
Pyrazinamide Binary	SAMN08612704	SAMN08612704	4.8	4	0.0191338	0	train_set
Pyrazinamide Binary	SAMN08612702	SAMN08612702	2.2.1	2	0.0281058	0	train_set
Pyrazinamide Binary	SAMN08612701	SAMN08612701	4.8	4	0.0152845	0	train_set
Pyrazinamide Binary	SAMN08612698	SAMN08612698	4.2.1	4	0.039595	0	train_set
Pyrazinamide Binary	SAMN08612697	SAMN08612697	4.3.3	4	0.0128045	0	train_set
Pyrazinamide Binary	SAMN08612692	SAMN08612692	2.2.1	2	0.0152973	0	train_set
Pyrazinamide Binary	SAMN08612691	SAMN08612691	2.2.1	2	0.0356509	0	train_set
Pyrazinamide Binary	SAMN08612687	SAMN08612687	4.3.3	4	0.0229992	0	train_set
Pyrazinamide Binary	SAMN08612683	SAMN08612683	4.3.3	4	0.0149109	0	train_set
Pyrazinamide Binary	SAMN08612680	SAMN08612680	4.2.1	4	0.0423864	0	train_set
Pyrazinamide Binary	SAMN08612678	SAMN08612678	4.3.3	4	0.0255479	0	train_set
Pyrazinamide Binary	SAMN07331231	SAMN07331231	2.2.1	2	0.0256593	1	train_set
Pyrazinamide Binary	SAMN07331226	SAMN07331226	2.2.1	2	0.0114574	1	train_set
Pyrazinamide Binary	SAMN07331224	SAMN07331224	3	3	0.0100479	0	train_set
Pyrazinamide Binary	SAMN07331222	SAMN07331222	2.1	2	0.00752472	1	train_set
Pyrazinamide Binary	SAMN07331220	SAMN07331220	2.2.1.1	2	0.0320142	0	train_set
Pyrazinamide Binary	SAMN07331217	SAMN07331217	2.2.2	2	0.011764	1	train_set
Pyrazinamide Binary	SAMN08436207	SAMN08436207	1.1.3	1	0.0253278	0	train_set
Pyrazinamide Binary	SAMN08436081	SAMN08436081	2.2.1	2	0.008821	1	train_set
Pyrazinamide Binary	SAMN08379994	SAMN08379994	2.2.1	2	0.0244389	0	train_set
Pyrazinamide Binary	SAMN08379992	SAMN08379992	2.2.1	2	0.0289738	0	train_set
Pyrazinamide Binary	SAMN08379989	SAMN08379989	2.2.1	2	0.0253102	0	train_set
Pyrazinamide Binary	SAMN08379988	SAMN08379988	2.2.1	2	0.0223707	0	train_set
Pyrazinamide Binary	SAMN08379981	SAMN08379981	4.3.3	4	0.0115367	0	validation_set
Pyrazinamide Binary	SAMN08379977	SAMN08379977	2.2.1	2	0.035077	1	train_set
Pyrazinamide Binary	SAMN08379974	SAMN08379974	4.8	4	0.0225182	0	train_set
Pyrazinamide Binary	SAMN08379969	SAMN08379969	4.1.2.1	4	0.0233695	0	train_set
Pyrazinamide Binary	SAMN08379963	SAMN08379963	2.2.1	2	0.0335441	0	train_set
Pyrazinamide Binary	SAMN08379954	SAMN08379954	2.2.1	2	0.0132022	0	train_set
Pyrazinamide Binary	SAMN08379952	SAMN08379952	2.2.1	2	0.014024	0	train_set
Pyrazinamide Binary	SAMN08379947	SAMN08379947	2.2.1	2	0.0135219	0	train_set
Pyrazinamide Binary	SAMN08379945	SAMN08379945	2.2.1	2	0.021347	0	train_set
Pyrazinamide Binary	SAMN08379944	SAMN08379944	2.2.1	2	0.0223098	0	validation_set
Pyrazinamide Binary	SAMN08379941	SAMN08379941	4.8	4	0.0145496	0	train_set
Pyrazinamide Binary	SAMN08379940	SAMN08379940	2.2.1	2	0.0156066	0	train_set
Pyrazinamide Binary	SAMN08379938	SAMN08379938	4.8	4	0.0128675	0	train_set
Pyrazinamide Binary	SAMN08379935	SAMN08379935	4.3.3	4	0.0118893	0	train_set
Pyrazinamide Binary	SAMN08379934	SAMN08379934	4.1.2.1	4	0.0267088	0	train_set
Pyrazinamide Binary	SAMN08379931	SAMN08379931	4.8	4	0.0126814	0	validation_set
Pyrazinamide Binary	SAMN08379926	SAMN08379926	4.3.3	4	0.0116857	0	train_set
Pyrazinamide Binary	SAMN08379923	SAMN08379923	4.8	4	0.0101386	0	train_set
Pyrazinamide Binary	SAMN08379920	SAMN08379920	4.3.3	4	0.0112628	0	train_set
Pyrazinamide Binary	SAMN08379918	SAMN08379918	4.3.3	4	0.0121097	0	train_set
Pyrazinamide Binary	SAMN08379913	SAMN08379913	4.3.3	4	0.010083	0	validation_set
Pyrazinamide Binary	SAMN08379912	SAMN08379912	4.8	4	0.0264959	0	train_set
Pyrazinamide Binary	SAMN08379905	SAMN08379905	2.2.1	2	0.0199797	0	train_set
Pyrazinamide Binary	SAMN08379903	SAMN08379903	2.2.1	2	0.0253356	1	train_set
Pyrazinamide Binary	SAMN08379890	SAMN08379890	2.2.1	2	0.019237	0	train_set
Pyrazinamide Binary	SAMN08379889	SAMN08379889	2.2.1	2	0.0232081	0	train_set
Pyrazinamide Binary	SAMN08379887	SAMN08379887	2.2.1	2	0.0159064	0	train_set
Pyrazinamide Binary	SAMN08379886	SAMN08379886	2.2.1	2	0.0224051	1	train_set
Pyrazinamide Binary	SAMN08379883	SAMN08379883	2.2.1	2	0.0254366	1	train_set
Pyrazinamide Binary	SAMN08379882	SAMN08379882	2.2.1	2	0.0304384	1	train_set
Pyrazinamide Binary	SAMN08379878	SAMN08379878	2.2.1	2	0.0249935	1	train_set
Pyrazinamide Binary	SAMN08379875	SAMN08379875	4.2.1	4	0.0371576	0	train_set
Pyrazinamide Binary	SAMN08379874	SAMN08379874	4.1.2.1	4	0.0377831	0	train_set
Pyrazinamide Binary	SAMN08379871	SAMN08379871	4.1.2.1	4	0.0252048	0	validation_set
Pyrazinamide Binary	SAMN08379870	SAMN08379870	2.2.1	2	0.0167656	1	train_set
Pyrazinamide Binary	SAMN08379868	SAMN08379868	2.2.1	2	0.0182647	1	train_set
Pyrazinamide Binary	SAMN08379861	SAMN08379861	2.2.1	2	0.0226454	0	train_set
Pyrazinamide Binary	SAMN08379860	SAMN08379860	4.1.2.1	4	0.0225461	0	train_set
Pyrazinamide Binary	SAMN08379858	SAMN08379858	2.2.1	2	0.0193153	1	train_set
Pyrazinamide Binary	SAMN08379857	SAMN08379857	2.2.1	2	0.0203914	1	train_set
Pyrazinamide Binary	SAMN08379856	SAMN08379856	4.2.1	4	0.039596	0	train_set
Pyrazinamide Binary	SAMN08379854	SAMN08379854	2.2.1	2	0.0243869	1	train_set
Pyrazinamide Binary	SAMN08379853	SAMN08379853	4.2.2	4	0.0316451	0	train_set
Pyrazinamide Binary	SAMN08379849	SAMN08379849	2.2.1	2	0.0266549	1	train_set
Pyrazinamide Binary	SAMN08379848	SAMN08379848	4.2.1	4	0.0393017	0	train_set
Pyrazinamide Binary	SAMN08379845	SAMN08379845	4.3.3	4	0.0103532	0	train_set
Pyrazinamide Binary	SAMN08379841	SAMN08379841	4.4.1.1	4	0.021817	0	train_set
Pyrazinamide Binary	SAMN08379840	SAMN08379840	2.2.1	2	0.0201353	0	train_set
Pyrazinamide Binary	SAMN08379839	SAMN08379839	2.2.1	2	0.0186333	0	train_set
Pyrazinamide Binary	SAMN08379837	SAMN08379837	2.2.1	2	0.0338369	0	train_set
Pyrazinamide Binary	SAMN08379835	SAMN08379835	2.2.1	2	0.0265681	1	train_set
Pyrazinamide Binary	SAMN08379834	SAMN08379834	4.8	4	0.0188911	0	train_set
Pyrazinamide Binary	SAMN08379833	SAMN08379833	2.2.1	2	0.0268575	0	train_set
Pyrazinamide Binary	SAMN08379832	SAMN08379832	4.1.2.1	4	0.0303744	0	train_set
Pyrazinamide Binary	SAMN08379829	SAMN08379829	2.2.1	2	0.0184233	0	train_set
Pyrazinamide Binary	SAMN08379828	SAMN08379828	4.2.1	4	0.036449	0	train_set
Pyrazinamide Binary	SAMN08379826	SAMN08379826	2.2.1	2	0.0187194	0	train_set
Pyrazinamide Binary	SAMN08379824	SAMN08379824	2.2.1	2	0.0166323	1	train_set
Pyrazinamide Binary	SAMN08379822	SAMN08379822	4.3.3	4	0.0143818	0	validation_set
Pyrazinamide Binary	SAMN08379820	SAMN08379820	2.2.1	2	0.025769	0	train_set
Pyrazinamide Binary	SAMN08379819	SAMN08379819	2.2.1	2	0.0217202	0	train_set
Pyrazinamide Binary	SAMN08379815	SAMN08379815	4.2.1	4	0.0394578	0	train_set
Pyrazinamide Binary	SAMN08379811	SAMN08379811	2.2.1	2	0.0214702	0	train_set
Pyrazinamide Binary	SAMN08379808	SAMN08379808	2.2.1	2	0.0241054	0	train_set
Pyrazinamide Binary	SAMN08379806	SAMN08379806	4.8	4	0.00829649	0	train_set
Pyrazinamide Binary	SAMN08379803	SAMN08379803	2.2.1	2	0.0215809	0	train_set
Pyrazinamide Binary	SAMN08379802	SAMN08379802	2.2.1	2	0.0175294	0	train_set
Pyrazinamide Binary	SAMN08379795	SAMN08379795	4.2.2	4	0.0358169	0	train_set
Pyrazinamide Binary	SAMN08379794	SAMN08379794	4.8	4	0.0173184	0	train_set
Pyrazinamide Binary	SAMN08379792	SAMN08379792	4.2.1	4	0.0525711	0	train_set
Pyrazinamide Binary	SAMN08379789	SAMN08379789	4.3.3	4	0.0253483	0	train_set
Pyrazinamide Binary	SAMN08379787	SAMN08379787	2.2.1	2	0.0255741	1	train_set
Pyrazinamide Binary	SAMN08379781	SAMN08379781	4.8	4	0.0106069	0	train_set
Pyrazinamide Binary	SAMN08379776	SAMN08379776	2.2.1	2	0.019004	0	validation_set
Pyrazinamide Binary	SAMN08379770	SAMN08379770	4.8	4	0.0278205	0	train_set
Pyrazinamide Binary	SAMN08379759	SAMN08379759	4.8	4	0.0332805	0	train_set
Pyrazinamide Binary	SAMN08379754	SAMN08379754	2.2.1	2	0.0171533	0	train_set
Pyrazinamide Binary	SAMN08379749	SAMN08379749	4.3.3	4	0.0102177	0	train_set
Pyrazinamide Binary	SAMN08379746	SAMN08379746	2.2.1	2	0.0148447	1	train_set
Pyrazinamide Binary	SAMN08379745	SAMN08379745	4.8	4	0.0149132	0	train_set
Pyrazinamide Binary	SAMN08379744	SAMN08379744	2.2.1	2	0.0143586	0	train_set
Pyrazinamide Binary	SAMN08379743	SAMN08379743	4.8	4	0.0140327	0	train_set
Pyrazinamide Binary	SAMN08379736	SAMN08379736	2.2.1	2	0.0189786	0	train_set
Pyrazinamide Binary	SAMN08379730	SAMN08379730	2.2.1	2	0.0184507	0	train_set
Pyrazinamide Binary	SAMN08379728	SAMN08379728	2.2.1	2	0.0278757	0	train_set
Pyrazinamide Binary	SAMN08379727	SAMN08379727	2.2.1	2	0.0245373	0	train_set
Pyrazinamide Binary	SAMN08379726	SAMN08379726	2.2.1	2	0.0150936	0	validation_set
Pyrazinamide Binary	SAMN08379725	SAMN08379725	2.2.1	2	0.0131682	0	train_set
Pyrazinamide Binary	SAMN08379723	SAMN08379723	4.3.3	4	0.0102403	0	train_set
Pyrazinamide Binary	SAMN08379716	SAMN08379716	4.2.1	4	0.0300518	0	train_set
Pyrazinamide Binary	SAMN08379714	SAMN08379714	2.2.1	2	0.0170994	0	train_set
Pyrazinamide Binary	SAMN08379711	SAMN08379711	2.2.1	2	0.0243433	0	train_set
Pyrazinamide Binary	SAMN08379707	SAMN08379707	2.2.1	2	0.0209388	0	train_set
Pyrazinamide Binary	SAMN08379706	SAMN08379706	4.3.3	4	0.011197	0	train_set
Pyrazinamide Binary	SAMN08379698	SAMN08379698	2.2.1	2	0.0281775	0	train_set
Pyrazinamide Binary	SAMN08379697	SAMN08379697	4.3.3	4	0.0210101	0	train_set
Pyrazinamide Binary	SAMN08379693	SAMN08379693	2.2.1	2	0.0268422	0	train_set
Pyrazinamide Binary	SAMN08379688	SAMN08379688	2.2.1	2	0.0136749	0	validation_set
Pyrazinamide Binary	SAMN08379686	SAMN08379686	2.2.1	2	0.0217591	0	validation_set
Pyrazinamide Binary	SAMN08379682	SAMN08379682	4.3.3	4	0.0204172	0	train_set
Pyrazinamide Binary	SAMN08379681	SAMN08379681	4.3.3	4	0.0211402	0	train_set
Pyrazinamide Binary	SAMN08379679	SAMN08379679	4.8	4	0.0242503	0	validation_set
Pyrazinamide Binary	SAMN08379672	SAMN08379672	2.2.1	2	0.0145361	1	train_set
Pyrazinamide Binary	SAMN08379669	SAMN08379669	4.3.3	4	0.02504	0	train_set
Pyrazinamide Binary	SAMN08375363	SAMN08375363	1.1.3	1	0.0294205	0	train_set
Pyrazinamide Binary	SAMN08347769	SAMN08347769	2.2.1	2	0.0186916	0	train_set
Pyrazinamide Binary	SAMN08347764	SAMN08347764	4.3.3	4	0.018607	0	train_set
Pyrazinamide Binary	SAMN08347763	SAMN08347763	2.2.1	2	0.016382	1	train_set
Pyrazinamide Binary	SAMN08347753	SAMN08347753	2.2.1	2	0.0136609	1	validation_set
Pyrazinamide Binary	SAMN08347751	SAMN08347751	4.3.3	4	0.014414	0	train_set
Pyrazinamide Binary	SAMN08347748	SAMN08347748	2.2.1	2	0.0123721	1	train_set
Pyrazinamide Binary	SAMN08347744	SAMN08347744	2.2.1	2	0.0132608	0	train_set
Pyrazinamide Binary	SAMN08347743	SAMN08347743	2.2.1	2	0.0150853	1	train_set
Pyrazinamide Binary	SAMN08347741	SAMN08347741	2.2.1	2	0.0121732	1	train_set
Pyrazinamide Binary	SAMN08347740	SAMN08347740	2.2.1	2	0.0131687	1	train_set
Pyrazinamide Binary	SAMN08347732	SAMN08347732	4.3.3	4	0.0148806	1	train_set
Pyrazinamide Binary	SAMN08347730	SAMN08347730	2.2.1	2	0.0166817	1	train_set
Pyrazinamide Binary	SAMN08347726	SAMN08347726	2.2.1	2	0.0185747	1	train_set
Pyrazinamide Binary	SAMN08347718	SAMN08347718	4.3.3	4	0.0171485	1	train_set
Pyrazinamide Binary	SAMN08347711	SAMN08347711	2.2.1	2	0.0127923	1	train_set
Pyrazinamide Binary	SAMN08347708	SAMN08347708	2.2.1	2	0.0153141	1	train_set
Pyrazinamide Binary	SAMN08347703	SAMN08347703	2.2.1	2	0.0149598	0	train_set
Pyrazinamide Binary	SAMN08347700	SAMN08347700	4.3.3	4	0.0114943	0	train_set
Pyrazinamide Binary	SAMN08347693	SAMN08347693	2.2.1	2	0.0134053	0	train_set
Pyrazinamide Binary	SAMN08143567	SAMN08143567	2.2.1	2	0.0116963	0	train_set
Pyrazinamide Binary	SAMN08143549	SAMN08143549	2.2.1	2	0.0107615	0	train_set
Pyrazinamide Binary	SAMN04385757	SAMN04385757	4.3.3	4	0.00409873	1	train_set
Pyrazinamide Binary	SAMN04385750	SAMN04385750	2.2.1	2	0.0116386	0	train_set
Pyrazinamide Binary	SAMN04385678	SAMN04385678	4.2.1	4	0.029904	0	train_set
Pyrazinamide Binary	SAMN04385677	SAMN04385677	2.2.1	2	0.00980392	0	train_set
Pyrazinamide Binary	SAMN04385673	SAMN04385673	2.2.1	2	0.0115894	1	train_set
Pyrazinamide Binary	SAMN04385672	SAMN04385672	2.2.1	2	0.00981379	0	validation_set
Pyrazinamide Binary	SAMN04385671	SAMN04385671	4.2.1	4	0.0214635	0	train_set
Pyrazinamide Binary	SAMN04385645	SAMN04385645	2.2.1	2	0.0186139	1	validation_set
Pyrazinamide Binary	SAMN04385639	SAMN04385639	4.2.1	4	0.0227928	1	train_set
Pyrazinamide Binary	SAMN04385635	SAMN04385635	2.2.1	2	0.0138533	0	train_set
Pyrazinamide Binary	SAMN04385631	SAMN04385631	2.2.1	2	0.0113636	1	train_set
Pyrazinamide Binary	SAMN06094122	SAMN06094122	4.3.4.1	4	0.0169372	0	train_set
Pyrazinamide Binary	SAMN06094113	SAMN06094113	4.8	4	0.0291815	0	train_set
Pyrazinamide Binary	SAMN06094111	SAMN06094111	4.1.2.1	4	0.0108323	1	train_set
Pyrazinamide Binary	SAMN06094102	SAMN06094102	4.3.4.1	4	0.0217007	0	train_set
Pyrazinamide Binary	SAMN06094101	SAMN06094101	4.3.4.2	4	0.00444074	1	train_set
Pyrazinamide Binary	SAMN06094100	SAMN06094100	4.8	4	0.00744517	0	train_set
Pyrazinamide Binary	SAMN06094095	SAMN06094095	4.1.2.1	4	0.0110785	1	train_set
Pyrazinamide Binary	SAMN06094093	SAMN06094093	2.2.1	2	0.00778428	0	validation_set
Pyrazinamide Binary	SAMN06094092	SAMN06094092	4.1.2.1	4	0.0115888	1	train_set
Pyrazinamide Binary	SAMN06094087	SAMN06094087	4.3.4.2	4	0.0255828	1	train_set
Pyrazinamide Binary	SAMN06094072	SAMN06094072	2.2.1	2	0.0109075	1	train_set
Pyrazinamide Binary	SAMN06094071	SAMN06094071	4.1.1.3	4	0.0134529	1	train_set
Pyrazinamide Binary	SAMN06094068	SAMN06094068	4.1.2.1	4	0.00739123	1	train_set
Pyrazinamide Binary	SAMN06010421	SAMN06010421	4.3.3	4	0.00509363	1	train_set
Pyrazinamide Binary	SAMN06010493	SAMN06010493	4.3.4.2	4	0.00329248	1	train_set
Pyrazinamide Binary	SAMN06010492	SAMN06010492	4	4	0.0114989	0	train_set
Pyrazinamide Binary	SAMN06010486	SAMN06010486	4.1.2.1	4	0.00664554	0	train_set
Pyrazinamide Binary	SAMN06010484	SAMN06010484	4.3.3	4	0.00452268	1	validation_set
Pyrazinamide Binary	SAMN06010483	SAMN06010483	4.3.3	4	0.00550527	1	train_set
Pyrazinamide Binary	SAMN06010480	SAMN06010480	4.1.1.3	4	0.0160487	1	train_set
Pyrazinamide Binary	SAMN06010477	SAMN06010477	4.3.3	4	0.00357119	1	validation_set
Pyrazinamide Binary	SAMN06010476	SAMN06010476	4.3.3	4	0.00982233	1	train_set
Pyrazinamide Binary	SAMN06010473	SAMN06010473	4.1.2.1	4	0.00668832	0	train_set
Pyrazinamide Binary	SAMN06010470	SAMN06010470	4.3.3	4	0.00359979	1	train_set
Pyrazinamide Binary	SAMN06010467	SAMN06010467	4.3.3	4	0.00414051	1	train_set
Pyrazinamide Binary	SAMN06010466	SAMN06010466	4.8	4	0.00703753	1	train_set
Pyrazinamide Binary	SAMN06010465	SAMN06010465	4.3.3	4	0.00353186	1	train_set
Pyrazinamide Binary	SAMN06010464	SAMN06010464	4.1.1.3	4	0.00941591	0	train_set
Pyrazinamide Binary	SAMN06010462	SAMN06010462	4.3.3	4	0.00472951	1	train_set
Pyrazinamide Binary	SAMN06010461	SAMN06010461	4.3.3	4	0.00493481	1	train_set
Pyrazinamide Binary	SAMN06010458	SAMN06010458	4.3.3	4	0.00504343	0	train_set
Pyrazinamide Binary	SAMN06010457	SAMN06010457	4.3.3	4	0.00291086	1	train_set
Pyrazinamide Binary	SAMN06010455	SAMN06010455	4.3.4.2	4	0.00223746	1	train_set
Pyrazinamide Binary	SAMN06010454	SAMN06010454	4.3.3	4	0.00302517	1	train_set
Pyrazinamide Binary	SAMN06010453	SAMN06010453	4.3.3	4	0.00336424	1	train_set
Pyrazinamide Binary	SAMN06010452	SAMN06010452	4.3.3	4	0.00251179	1	train_set
Pyrazinamide Binary	SAMN06010449	SAMN06010449	4.3.3	4	0.00489215	1	train_set
Pyrazinamide Binary	SAMN06010445	SAMN06010445	4.3.2	4	0.0786693	1	train_set
Pyrazinamide Binary	SAMN06010444	SAMN06010444	4.4.1.1	4	0.00493346	0	train_set
Pyrazinamide Binary	SAMN06010443	SAMN06010443	4.3.4.1	4	0.0139532	1	train_set
Pyrazinamide Binary	SAMN06010439	SAMN06010439	4.3.3	4	0.00294557	0	train_set
Pyrazinamide Binary	SAMN06010432	SAMN06010432	2.2.1	2	0.0115759	0	train_set
Pyrazinamide Binary	SAMN06010431	SAMN06010431	4.3.3	4	0.004203	1	train_set
Pyrazinamide Binary	SAMN06010428	SAMN06010428	4.3.3	4	0.00621212	0	train_set
Pyrazinamide Binary	SAMN06010427	SAMN06010427	4.3.3	4	0.00356581	1	validation_set
Pyrazinamide Binary	SAMN06010426	SAMN06010426	4.3.3	4	0.00422961	1	train_set
Pyrazinamide Binary	SAMN06010422	SAMN06010422	4.3.3	4	0.00295626	1	train_set
Pyrazinamide Binary	SAMN06010420	SAMN06010420	4.3.4.2	4	0.00458759	0	train_set
Pyrazinamide Binary	SAMN06010415	SAMN06010415	4	4	0.0123017	1	train_set
Pyrazinamide Binary	SAMN06010413	SAMN06010413	4	4	0.0117006	0	train_set
Pyrazinamide Binary	SAMN06010412	SAMN06010412	4.3.2	4	0.0062513	0	train_set
Pyrazinamide Binary	SAMN06010411	SAMN06010411	2.2.1	2	0.0113549	0	train_set
Pyrazinamide Binary	SAMN06010408	SAMN06010408	4	4	0.0118212	0	train_set
Pyrazinamide Binary	SAMN06010407	SAMN06010407	4.1.2.1	4	0.00580592	1	train_set
Pyrazinamide Binary	SAMN06010402	SAMN06010402	4.1	4	0.0142401	0	train_set
Pyrazinamide Binary	SAMN06010396	SAMN06010396	4.1.2	4	0.0192824	0	train_set
Pyrazinamide Binary	SAMN06010394	SAMN06010394	4.1.2.1	4	0.00526097	1	validation_set
Pyrazinamide Binary	SAMN06010392	SAMN06010392	4.3.3	4	0.00257621	1	validation_set
Pyrazinamide Binary	SAMN06010390	SAMN06010390	2.2.1	2	0.0112715	0	validation_set
Pyrazinamide Binary	SAMN06010388	SAMN06010388	4.3.4.2	4	0.0037594	0	train_set
Pyrazinamide Binary	SAMN06010387	SAMN06010387	4.1.1.3	4	0.00431052	0	train_set
Pyrazinamide Binary	SAMN06010384	SAMN06010384	4.3.4.1	4	0.00426107	0	train_set
Pyrazinamide Binary	SAMN06010383	SAMN06010383	4.3.4.1	4	0.0131508	0	train_set
Pyrazinamide Binary	SAMN06010382	SAMN06010382	4.3.3	4	0.00310902	1	train_set
Pyrazinamide Binary	SAMN06010378	SAMN06010378	4.3.3	4	0.00506772	1	validation_set
Pyrazinamide Binary	SAMN06010377	SAMN06010377	4.3.4.1	4	0.0157553	0	train_set
Pyrazinamide Binary	SAMN06010375	SAMN06010375	4.3.4.2	4	0.00998683	0	train_set
Pyrazinamide Binary	SAMN06010374	SAMN06010374	4.3.3	4	0.00370485	1	train_set
Pyrazinamide Binary	SAMN06010372	SAMN06010372	4.3.4.2	4	0.00278563	1	train_set
Pyrazinamide Binary	SAMN06010371	SAMN06010371	4.3.3	4	0.00340923	1	train_set
Pyrazinamide Binary	SAMN06010370	SAMN06010370	4	4	0.0122259	1	train_set
Pyrazinamide Binary	SAMN06010369	SAMN06010369	4.1.2.1	4	0.00538244	0	train_set
Pyrazinamide Binary	SAMN06010367	SAMN06010367	4.1.2.1	4	0.00659489	0	train_set
Pyrazinamide Binary	SAMN06010365	SAMN06010365	4.1.1.3	4	0.0163664	0	train_set
Pyrazinamide Binary	SAMN06010362	SAMN06010362	4	4	0.0117616	1	train_set
Pyrazinamide Binary	SAMN06010357	SAMN06010357	4.3.3	4	0.0115502	1	train_set
Pyrazinamide Binary	SAMN06010352	SAMN06010352	4.3.3	4	0.00405428	1	train_set
Pyrazinamide Binary	SAMN06010348	SAMN06010348	4.1.2.1	4	0.0128528	1	train_set
Pyrazinamide Binary	SAMN06010344	SAMN06010344	4.3.3	4	0.00318545	1	train_set
Pyrazinamide Binary	SAMN06010343	SAMN06010343	4.3.3	4	0.00327549	1	train_set
Pyrazinamide Binary	SAMN06010338	SAMN06010338	4.3.3	4	0.00288817	1	train_set
Pyrazinamide Binary	SAMN06010334	SAMN06010334	4.3.3	4	0.00452517	1	train_set
Pyrazinamide Binary	SAMN06010333	SAMN06010333	4.3.3	4	0.00483871	1	train_set
Pyrazinamide Binary	SAMN06010331	SAMN06010331	4.3.3	4	0.00374204	1	train_set
Pyrazinamide Binary	SAMN06010328	SAMN06010328	4.3.3	4	0.00451478	1	train_set
Pyrazinamide Binary	SAMN06010327	SAMN06010327	4.1.2.1	4	0.00550656	0	validation_set
Pyrazinamide Binary	SAMN06010326	SAMN06010326	4.3.3	4	0.00316019	1	train_set
Pyrazinamide Binary	SAMN06010324	SAMN06010324	4.3.3	4	0.00364041	0	train_set
Pyrazinamide Binary	SAMN06010323	SAMN06010323	4.3.3	4	0.00503884	1	train_set
Pyrazinamide Binary	SAMN06010320	SAMN06010320	4.3.3	4	0.00504668	0	train_set
Pyrazinamide Binary	SAMN06010256	SAMN06010256	4.1.2.1	4	0.00752483	1	train_set
Pyrazinamide Binary	SAMN06010255	SAMN06010255	4.3.3	4	0.00236489	1	train_set
Pyrazinamide Binary	SAMN06010253	SAMN06010253	4.3.3	4	0.00200353	1	train_set
Pyrazinamide Binary	SAMN06010251	SAMN06010251	4.1.2.1	4	0.0115582	0	train_set
Pyrazinamide Binary	SAMN06010247	SAMN06010247	4	4	0.00972996	0	train_set
Pyrazinamide Binary	SAMN06010245	SAMN06010245	4.3.3	4	0.00381746	1	train_set
Pyrazinamide Binary	SAMN06010244	SAMN06010244	4.3.3	4	0.00207433	1	train_set
Pyrazinamide Binary	SAMN06010243	SAMN06010243	4	4	0.00916573	0	train_set
Pyrazinamide Binary	SAMN06010242	SAMN06010242	4.1.2.1	4	0.006714	0	train_set
Pyrazinamide Binary	SAMN06010241	SAMN06010241	4.3.3	4	0.0436612	1	train_set
Pyrazinamide Binary	SAMN06010240	SAMN06010240	4.3.4.1	4	0.00509207	0	train_set
Pyrazinamide Binary	SAMN06010238	SAMN06010238	4.3.3	4	0.0029529	1	train_set
Pyrazinamide Binary	SAMN06010237	SAMN06010237	4.1.2.1	4	0.0120764	0	train_set
Pyrazinamide Binary	SAMN06010235	SAMN06010235	4.3.3	4	0.0035014	1	train_set
Pyrazinamide Binary	SAMN06010232	SAMN06010232	4.1.2.1	4	0.0107093	0	train_set
Pyrazinamide Binary	SAMN06010227	SAMN06010227	4.3.3	4	0.00214007	0	train_set
Pyrazinamide Binary	SAMN06010225	SAMN06010225	4.1.2.1	4	0.00762609	0	train_set
Pyrazinamide Binary	SAMN06010224	SAMN06010224	4	4	0.00793375	1	train_set
Pyrazinamide Binary	SAMN06010223	SAMN06010223	4.3.3	4	0.00386287	0	validation_set
Pyrazinamide Binary	SAMN06010222	SAMN06010222	4.1.2.1	4	0.00930916	0	train_set
Pyrazinamide Binary	SAMN06010220	SAMN06010220	4.1.1.3	4	0.0113029	0	train_set
Pyrazinamide Binary	SAMN06010218	SAMN06010218	4.3.3	4	0.0130379	1	train_set
Pyrazinamide Binary	SAMN06010214	SAMN06010214	4.3.3	4	0.00270514	0	train_set
Pyrazinamide Binary	SAMN06010213	SAMN06010213	4.3.2	4	0.00449917	0	train_set
Pyrazinamide Binary	SAMN06010208	SAMN06010208	4.3.4.2	4	0.00249377	0	train_set
Pyrazinamide Binary	SAMN06010205	SAMN06010205	4.3.2	4	0.00385877	1	validation_set
Pyrazinamide Binary	SAMN06010202	SAMN06010202	4.3.3	4	0.00258891	1	train_set
Pyrazinamide Binary	SAMN06010201	SAMN06010201	4.3.4.2	4	0.00274831	0	train_set
Pyrazinamide Binary	SAMN06010200	SAMN06010200	4	4	0.00942408	1	train_set
Pyrazinamide Binary	SAMN06010196	SAMN06010196	4.1.2.1	4	0.0243321	0	train_set
Pyrazinamide Binary	SAMN06010194	SAMN06010194	4.3.3	4	0.00196421	0	train_set
Pyrazinamide Binary	SAMN06010193	SAMN06010193	4.1.1	4	0.0232304	1	train_set
Pyrazinamide Binary	SAMN06010192	SAMN06010192	4.3.3	4	0.00290336	1	train_set
Pyrazinamide Binary	SAMN06010190	SAMN06010190	4.3.3	4	0.00230187	0	train_set
Pyrazinamide Binary	SAMN06010189	SAMN06010189	4.3.3	4	0.0029237	1	train_set
Pyrazinamide Binary	SAMN06010185	SAMN06010185	4.3.4.2	4	0.00174039	1	train_set
Pyrazinamide Binary	SAMN06010184	SAMN06010184	4.3.3	4	0.00245239	1	train_set
Pyrazinamide Binary	SAMN06010182	SAMN06010182	4.3.3	4	0.00173993	1	train_set
Pyrazinamide Binary	SAMN06010180	SAMN06010180	4.3.3	4	0.0353909	1	train_set
Pyrazinamide Binary	SAMN06010179	SAMN06010179	4.3.2	4	0.00528713	0	train_set
Pyrazinamide Binary	SAMN06010178	SAMN06010178	4	4	0.00909498	1	validation_set
Pyrazinamide Binary	SAMN06010175	SAMN06010175	4.1.2.1	4	0.0096027	1	train_set
Pyrazinamide Binary	SAMN06010170	SAMN06010170	4.3.2	4	0.00342517	1	train_set
Pyrazinamide Binary	SAMN06010169	SAMN06010169	4.1.2.1	4	0.00703906	1	validation_set
Pyrazinamide Binary	SAMN06010167	SAMN06010167	4.1.1	4	0.00582497	1	train_set
Pyrazinamide Binary	SAMN06010165	SAMN06010165	4.3.4.2	4	0.00291416	0	train_set
Pyrazinamide Binary	SAMN06010164	SAMN06010164	4.1.2.1	4	0.00493241	1	train_set
Pyrazinamide Binary	SAMN06010157	SAMN06010157	4.1.2.1	4	0.00520138	1	train_set
Pyrazinamide Binary	SAMN06010156	SAMN06010156	4.3.4.2	4	0.00379916	0	train_set
Pyrazinamide Binary	SAMN06010149	SAMN06010149	4.3.3	4	0.00845429	1	train_set
Pyrazinamide Binary	SAMN06010148	SAMN06010148	4.3.4.2	4	0.00248922	1	train_set
Pyrazinamide Binary	SAMN06010145	SAMN06010145	4.3.3	4	0.00308368	0	train_set
Pyrazinamide Binary	SAMN06010142	SAMN06010142	4.8	4	0.00404033	0	train_set
Pyrazinamide Binary	SAMN06010141	SAMN06010141	4.3.3	4	0.00194453	1	validation_set
Pyrazinamide Binary	SAMN06010134	SAMN06010134	4.1.2.1	4	0.0156219	0	train_set
Pyrazinamide Binary	SAMN06010133	SAMN06010133	4.1.2.1	4	0.0051006	0	train_set
Pyrazinamide Binary	SAMN06010132	SAMN06010132	4.3.3	4	0.00309319	0	train_set
Pyrazinamide Binary	SAMN06010131	SAMN06010131	4.3.3	4	0.00237753	1	train_set
Pyrazinamide Binary	SAMN06010128	SAMN06010128	4.1.2.1	4	0.00643399	0	train_set
Pyrazinamide Binary	SAMN06010125	SAMN06010125	2.2.1	2	0.00809285	0	train_set
Pyrazinamide Binary	SAMN06010124	SAMN06010124	4.3.3	4	0.00331079	1	validation_set
Pyrazinamide Binary	SAMN06010122	SAMN06010122	4.3.4.1	4	0.019818	1	train_set
Pyrazinamide Binary	SAMN06010121	SAMN06010121	4.1.1	4	0.0144428	0	train_set
Pyrazinamide Binary	SAMN06010120	SAMN06010120	4.3.4.1	4	0.0181818	0	train_set
Pyrazinamide Binary	SAMN06010119	SAMN06010119	2.2.1	2	0.0106887	1	train_set
Pyrazinamide Binary	SAMN05919669	SAMN05919669	4.3.2	4	0.0059464	0	train_set
Pyrazinamide Binary	SAMN05919668	SAMN05919668	4.8	4	0.004365	0	train_set
Pyrazinamide Binary	SAMN05919666	SAMN05919666	4.3.2	4	0.0277927	1	train_set
Pyrazinamide Binary	SAMN05919662	SAMN05919662	4.3.3	4	0.00566572	0	train_set
Pyrazinamide Binary	SAMN05919660	SAMN05919660	4.3.4.2	4	0.00313059	0	train_set
Pyrazinamide Binary	SAMN05919659	SAMN05919659	4.1.2.1	4	0.00657995	1	train_set
Pyrazinamide Binary	SAMN05919657	SAMN05919657	4.3.3	4	0.00731101	1	train_set
Pyrazinamide Binary	SAMN05919655	SAMN05919655	4.1.2.1	4	0.0287925	0	train_set
Pyrazinamide Binary	SAMN05919653	SAMN05919653	4.3.3	4	0.0060719	0	train_set
Pyrazinamide Binary	SAMN05919652	SAMN05919652	4.3.3	4	0.00386054	1	train_set
Pyrazinamide Binary	SAMN05919651	SAMN05919651	4.1	4	0.0203716	0	train_set
Pyrazinamide Binary	SAMN05919650	SAMN05919650	4.1.2.1	4	0.00672286	0	train_set
Pyrazinamide Binary	SAMN05919649	SAMN05919649	4.1.1	4	0.0195886	0	train_set
Pyrazinamide Binary	SAMN05919645	SAMN05919645	4.1	4	0.0149509	0	train_set
Pyrazinamide Binary	SAMN05919644	SAMN05919644	4.3.3	4	0.00353418	1	train_set
Pyrazinamide Binary	SAMN05919642	SAMN05919642	4.1.2	4	0.0186916	0	train_set
Pyrazinamide Binary	SAMN05919640	SAMN05919640	4.1.2.1	4	0.00550475	1	train_set
Pyrazinamide Binary	SAMN05919639	SAMN05919639	4.1.2.1	4	0.0112207	1	train_set
Pyrazinamide Binary	SAMN05919637	SAMN05919637	4.7	4	0.00560748	0	validation_set
Pyrazinamide Binary	SAMN05919636	SAMN05919636	4.3.3	4	0.00603878	0	train_set
Pyrazinamide Binary	SAMN05919633	SAMN05919633	4.1.2.1	4	0.0170198	0	train_set
Pyrazinamide Binary	SAMN05919631	SAMN05919631	4.1.1	4	0.0339275	0	train_set
Pyrazinamide Binary	SAMN05919627	SAMN05919627	4.1.2.1	4	0.0066914	0	validation_set
Pyrazinamide Binary	SAMN05919625	SAMN05919625	4.5	4	0.00585237	0	train_set
Pyrazinamide Binary	SAMN05919623	SAMN05919623	4.1.2.1	4	0.0152177	0	validation_set
Pyrazinamide Binary	SAMN05919620	SAMN05919620	4.1.2.1	4	0.00542201	0	train_set
Pyrazinamide Binary	SAMN05919616	SAMN05919616	4.1.2.1	4	0.0089802	1	train_set
Pyrazinamide Binary	SAMN05919615	SAMN05919615	4.8	4	0.0129722	1	train_set
Pyrazinamide Binary	SAMN05919613	SAMN05919613	4.1.2.1	4	0.00664116	0	train_set
Pyrazinamide Binary	SAMN05919608	SAMN05919608	4.1.1	4	0.0126755	0	train_set
Pyrazinamide Binary	SAMN05919606	SAMN05919606	4.3.3	4	0.00575264	1	train_set
Pyrazinamide Binary	SAMN05919603	SAMN05919603	2.2.1	2	0.0215187	1	train_set
Pyrazinamide Binary	SAMN05919597	SAMN05919597	4.1.2.1	4	0.0279175	0	train_set
Pyrazinamide Binary	SAMN05919590	SAMN05919590	4.1.2.1	4	0.0052191	0	validation_set
Pyrazinamide Binary	SAMN05919588	SAMN05919588	4.1.2.1	4	0.0167677	0	train_set
Pyrazinamide Binary	SAMN05919587	SAMN05919587	4.1.2.1	4	0.0204497	0	train_set
Pyrazinamide Binary	SAMN05919585	SAMN05919585	4.3.3	4	0.0057055	0	validation_set
Pyrazinamide Binary	SAMN05919580	SAMN05919580	4.3.3	4	0.0125291	0	validation_set
Pyrazinamide Binary	SAMN05919579	SAMN05919579	4.1.1.3	4	0.0164662	0	train_set
Pyrazinamide Binary	SAMN05919575	SAMN05919575	4.3.3	4	0.00446533	1	train_set
Pyrazinamide Binary	SAMN05919573	SAMN05919573	4.7	4	0.00794264	0	train_set
Pyrazinamide Binary	SAMN05919571	SAMN05919571	4.7	4	0.00642312	0	train_set
Pyrazinamide Binary	SAMN05919570	SAMN05919570	4.3.4	4	0.00577701	0	train_set
Pyrazinamide Binary	SAMN05919568	SAMN05919568	4.3.3	4	0.00656413	0	train_set
Pyrazinamide Binary	SAMN05919563	SAMN05919563	4.3.2	4	0.00566015	0	train_set
Pyrazinamide Binary	SAMN05919562	SAMN05919562	4.3.3	4	0.0246457	0	train_set
Pyrazinamide Binary	SAMN05919561	SAMN05919561	4.1.2.1	4	0.0506932	0	train_set
Pyrazinamide Binary	SAMN05919559	SAMN05919559	4.1.2.1	4	0.00793079	0	train_set
Pyrazinamide Binary	SAMN05919555	SAMN05919555	4.3.3	4	0.00486263	1	train_set
Pyrazinamide Binary	SAMN05919554	SAMN05919554	4.1.2.1	4	0.0138458	0	train_set
Pyrazinamide Binary	SAMN05919549	SAMN05919549	4.3.2	4	0.00923273	0	train_set
Pyrazinamide Binary	SAMN05919548	SAMN05919548	4.1.1	4	0.0192781	0	train_set
Pyrazinamide Binary	SAMN05918959	SAMN05918959	4.3.2	4	0.00517519	0	train_set
Pyrazinamide Binary	SAMN05918957	SAMN05918957	4.1.2.1	4	0.00693982	0	train_set
Pyrazinamide Binary	SAMN05918954	SAMN05918954	4.3.2	4	0.00670533	0	train_set
Pyrazinamide Binary	SAMN05918950	SAMN05918950	4.1.2.1	4	0.00521307	0	train_set
Pyrazinamide Binary	SAMN05918949	SAMN05918949	4.1.2.1	4	0.00632752	0	train_set
Pyrazinamide Binary	SAMN05918948	SAMN05918948	4.1.2.1	4	0.00560666	0	train_set
Pyrazinamide Binary	SAMN05918947	SAMN05918947	4.1.2.1	4	0.0148421	0	train_set
Pyrazinamide Binary	SAMN05918943	SAMN05918943	4.1.2.1	4	0.0057753	0	train_set
Pyrazinamide Binary	SAMN05918941	SAMN05918941	4.3.4.1	4	0.00997461	0	train_set
Pyrazinamide Binary	SAMN05918940	SAMN05918940	4.1.2.1	4	0.00623	1	train_set
Pyrazinamide Binary	SAMN05918937	SAMN05918937	4.3.3	4	0.00750994	0	train_set
Pyrazinamide Binary	SAMN05918934	SAMN05918934	4.3.2	4	0.00792691	0	train_set
Pyrazinamide Binary	SAMN05918933	SAMN05918933	4.1.2.1	4	0.0090877	0	train_set
Pyrazinamide Binary	SAMN05918930	SAMN05918930	4.3.3	4	0.00473566	0	train_set
Pyrazinamide Binary	SAMN05918929	SAMN05918929	4.1.2.1	4	0.00632477	0	train_set
Pyrazinamide Binary	SAMN05918927	SAMN05918927	4.8	4	0.0119954	0	train_set
Pyrazinamide Binary	SAMN05918778	SAMN05918778	4.3.3	4	0.00326702	0	validation_set
Pyrazinamide Binary	SAMN05918777	SAMN05918777	2.1	2	0.0118581	0	train_set
Pyrazinamide Binary	SAMN05918775	SAMN05918775	4	4	0.0132361	1	validation_set
Pyrazinamide Binary	SAMN05918770	SAMN05918770	4.3.3	4	0.00265879	1	train_set
Pyrazinamide Binary	SAMN05918766	SAMN05918766	4.1.1	4	0.0155533	1	train_set
Pyrazinamide Binary	SAMN05918765	SAMN05918765	4.3.4.2	4	0.0088797	1	train_set
Pyrazinamide Binary	SAMN05918764	SAMN05918764	4.1.1	4	0.0242905	1	train_set
Pyrazinamide Binary	SAMN05918763	SAMN05918763	4.8	4	0.00272547	1	train_set
Pyrazinamide Binary	SAMN05918762	SAMN05918762	4.3.4.1	4	0.0143456	1	train_set
Pyrazinamide Binary	SAMN05918760	SAMN05918760	4	4	0.0107466	1	train_set
Pyrazinamide Binary	SAMN05918752	SAMN05918752	4.3.3	4	0.00380576	0	train_set
Pyrazinamide Binary	SAMN05918750	SAMN05918750	4.3.4.1	4	0.0152874	0	train_set
Pyrazinamide Binary	SAMN05918749	SAMN05918749	4.1.1	4	0.0175824	1	train_set
Pyrazinamide Binary	SAMN05918747	SAMN05918747	4.3.3	4	0.00391844	1	train_set
Pyrazinamide Binary	SAMN05918745	SAMN05918745	4.1.2.1	4	0.00683177	0	train_set
Pyrazinamide Binary	SAMN05918744	SAMN05918744	4.3.4.2	4	0.0048257	1	train_set
Pyrazinamide Binary	SAMN05918741	SAMN05918741	4.1.1.3	4	0.0109303	1	train_set
Pyrazinamide Binary	SAMN05918740	SAMN05918740	4.1.2.1	4	0.0142794	1	train_set
Pyrazinamide Binary	SAMN05918735	SAMN05918735	4.8	4	0.00667842	0	train_set
Pyrazinamide Binary	SAMN05918733	SAMN05918733	4.3.3	4	0.00341792	1	train_set
Pyrazinamide Binary	SAMN05918731	SAMN05918731	4.3.3	4	0.0652856	1	train_set
Pyrazinamide Binary	SAMN05918725	SAMN05918725	4.1.2.1	4	0.00891319	1	train_set
Pyrazinamide Binary	SAMN05918723	SAMN05918723	4.1.1.3	4	0.0142307	1	train_set
Pyrazinamide Binary	SAMN05918722	SAMN05918722	2.2.1	2	0.00988583	1	train_set
Pyrazinamide Binary	SAMN05918719	SAMN05918719	4.6.1.2	4	0.0082957	1	train_set
Pyrazinamide Binary	SAMN05918717	SAMN05918717	4.6.1.2	4	0.00901202	0	train_set
Pyrazinamide Binary	SAMN05918715	SAMN05918715	2.2.1	2	0.0158904	0	train_set
Pyrazinamide Binary	SAMN05918713	SAMN05918713	4.6.1.2	4	0.00982375	1	train_set
Pyrazinamide Binary	SAMN05918712	SAMN05918712	4.8	4	0.00456621	1	train_set
Pyrazinamide Binary	SAMN05918711	SAMN05918711	4.4.1.1	4	0.00708481	1	train_set
Pyrazinamide Binary	SAMN05918710	SAMN05918710	4.3.4.2	4	0.00333228	1	validation_set
Pyrazinamide Binary	SAMN05918709	SAMN05918709	4.1.1.1	4	0.00417499	1	train_set
Pyrazinamide Binary	SAMN05918708	SAMN05918708	2.2.1	2	0.00799111	1	train_set
Pyrazinamide Binary	SAMN05918705	SAMN05918705	4.3.3	4	0.00543242	0	validation_set
Pyrazinamide Binary	SAMN05918704	SAMN05918704	4.3.3	4	0.00583584	0	train_set
Pyrazinamide Binary	SAMN05918701	SAMN05918701	4.1.2.1	4	0.013738	1	train_set
Pyrazinamide Binary	SAMN05918697	SAMN05918697	4.3.3	4	0.00418066	1	train_set
Pyrazinamide Binary	SAMN05918696	SAMN05918696	4.1.2.1	4	0.00670558	1	train_set
Pyrazinamide Binary	SAMN05918693	SAMN05918693	4.1.2.1	4	0.00580526	0	train_set
Pyrazinamide Binary	SAMN05918690	SAMN05918690	4.1.2.1	4	0.00609634	1	validation_set
Pyrazinamide Binary	SAMN05918688	SAMN05918688	4.3.3	4	0.00398149	1	train_set
Pyrazinamide Binary	SAMN05918686	SAMN05918686	4.3.3	4	0.00384253	1	train_set
Pyrazinamide Binary	SAMN05918685	SAMN05918685	4.3.3	4	0.00378482	1	train_set
Pyrazinamide Binary	SAMN05918683	SAMN05918683	4.1.2.1	4	0.00853254	1	train_set
Pyrazinamide Binary	SAMN05918682	SAMN05918682	4	4	0.0102349	0	train_set
Pyrazinamide Binary	SAMN05918677	SAMN05918677	4	4	0.0132036	1	train_set
Pyrazinamide Binary	SAMN05918676	SAMN05918676	4.3.4.2	4	0.00311252	0	train_set
Pyrazinamide Binary	SAMN05918674	SAMN05918674	4.3.3	4	0.00362915	1	train_set
Pyrazinamide Binary	SAMN05918673	SAMN05918673	4.3.2	4	0.00812964	0	train_set
Pyrazinamide Binary	SAMN05918672	SAMN05918672	4.1.2.1	4	0.0103581	1	validation_set
Pyrazinamide Binary	SAMN05918670	SAMN05918670	4.1.1	4	0.0189723	0	train_set
Pyrazinamide Binary	SAMN05918669	SAMN05918669	4.3.4.2	4	0.00253635	1	validation_set
Pyrazinamide Binary	SAMN05918665	SAMN05918665	4	4	0.010692	1	train_set
Pyrazinamide Binary	SAMN05918664	SAMN05918664	4.1.2.1	4	0.00712855	1	train_set
Pyrazinamide Binary	SAMN05918662	SAMN05918662	4.1.1	4	0.0152878	0	train_set
Pyrazinamide Binary	SAMN05918656	SAMN05918656	4.4.1.1	4	0.0064738	1	train_set
Pyrazinamide Binary	SAMN05918654	SAMN05918654	4.1.2.1	4	0.0144487	0	validation_set
Pyrazinamide Binary	SAMN05918650	SAMN05918650	4.1.2.1	4	0.00544959	1	train_set
Pyrazinamide Binary	SAMN05918649	SAMN05918649	4	4	0.0109717	0	train_set
Pyrazinamide Binary	SAMN05918646	SAMN05918646	4.8	4	0.0179694	1	train_set
Pyrazinamide Binary	SAMN05918644	SAMN05918644	4.1.2.1	4	0.0195073	1	train_set
Pyrazinamide Binary	SAMN05918643	SAMN05918643	4.1	4	0.0140292	0	train_set
Pyrazinamide Binary	SAMN05918642	SAMN05918642	4	4	0.0774543	0	train_set
Pyrazinamide Binary	SAMN05918640	SAMN05918640	4.3.3	4	0.00401137	1	train_set
Pyrazinamide Binary	SAMN05918635	SAMN05918635	4.3.3	4	0.00333	1	train_set
Pyrazinamide Binary	SAMN05918634	SAMN05918634	4.3.3	4	0.00537113	1	train_set
Pyrazinamide Binary	SAMN05918633	SAMN05918633	4.3.3	4	0.00497565	1	train_set
Pyrazinamide Binary	SAMN05918630	SAMN05918630	4.1.1	4	0.0103377	1	train_set
Pyrazinamide Binary	SAMN05918627	SAMN05918627	2.2.1	2	0.0104369	0	train_set
Pyrazinamide Binary	SAMN05918626	SAMN05918626	4	4	0.0147685	1	train_set
Pyrazinamide Binary	SAMN05918623	SAMN05918623	4.1.2.1	4	0.00655415	1	train_set
Pyrazinamide Binary	SAMN05918622	SAMN05918622	4.3.4.1	4	0.0133201	1	train_set
Pyrazinamide Binary	SAMN05918621	SAMN05918621	4	4	0.0108089	0	train_set
Pyrazinamide Binary	SAMN05918619	SAMN05918619	4.3.2	4	0.0048069	0	train_set
Pyrazinamide Binary	SAMN05918617	SAMN05918617	4.3.4.2	4	0.00265621	1	train_set
Pyrazinamide Binary	SAMN05918616	SAMN05918616	4.1.1	4	0.0159607	1	train_set
Pyrazinamide Binary	SAMN05918615	SAMN05918615	4	4	0.010213	1	train_set
Pyrazinamide Binary	SAMN05918611	SAMN05918611	4	4	0.0144127	0	train_set
Pyrazinamide Binary	SAMN05918610	SAMN05918610	4	4	0.0099946	0	train_set
Pyrazinamide Binary	SAMN05918609	SAMN05918609	4.3.3	4	0.015937	0	train_set
Pyrazinamide Binary	SAMN05918600	SAMN05918600	4.3.3	4	0.00352633	0	train_set
Pyrazinamide Binary	SAMN05918596	SAMN05918596	4.3.3	4	0.00378812	1	train_set
Pyrazinamide Binary	SAMN05918595	SAMN05918595	4.1.2.1	4	0.0142584	0	train_set
Pyrazinamide Binary	SAMN05918594	SAMN05918594	4.1.1.3	4	0.0171103	0	train_set
Pyrazinamide Binary	SAMN05918592	SAMN05918592	2.2.1	2	0.0103604	0	validation_set
Pyrazinamide Binary	SAMN05918591	SAMN05918591	4.3.3	4	0.00394751	0	train_set
Pyrazinamide Binary	SAMN05918590	SAMN05918590	4.3.3	4	0.00458802	0	train_set
Pyrazinamide Binary	SAMN05918586	SAMN05918586	4.1.2.1	4	0.00459429	0	train_set
Pyrazinamide Binary	SAMN05918585	SAMN05918585	2.2.1	2	0.00832147	0	train_set
Pyrazinamide Binary	SAMN05918581	SAMN05918581	4.3.4.1	4	0.0108696	1	train_set
Pyrazinamide Binary	SAMN05918580	SAMN05918580	4.3.4.2	4	0.011154	0	train_set
Pyrazinamide Binary	SAMN05918579	SAMN05918579	4.3.3	4	0.00312022	0	train_set
Pyrazinamide Binary	SAMN05918577	SAMN05918577	4.3.2	4	0.00781996	0	train_set
Pyrazinamide Binary	SAMN05918572	SAMN05918572	4.1.2.1	4	0.00531184	0	train_set
Pyrazinamide Binary	SAMN05918571	SAMN05918571	2.2.1	2	0.00823045	0	validation_set
Pyrazinamide Binary	SAMN05918564	SAMN05918564	4.3.3	4	0.00373344	1	train_set
Pyrazinamide Binary	SAMN05918562	SAMN05918562	2.2.1	2	0.0119771	1	train_set
Pyrazinamide Binary	SAMN05918561	SAMN05918561	4.1.1.3	4	0.0177314	1	train_set
Pyrazinamide Binary	SAMN05918559	SAMN05918559	2.2.1.1	2	0.0105462	0	train_set
Pyrazinamide Binary	SAMN05918558	SAMN05918558	4.1.2.1	4	0.00561335	0	train_set
Pyrazinamide Binary	SAMN05918557	SAMN05918557	4.1.1.3	4	0.00999463	1	train_set
Pyrazinamide Binary	SAMN05918555	SAMN05918555	4.3.3	4	0.00231036	0	train_set
Pyrazinamide Binary	SAMN05918554	SAMN05918554	4.3.3	4	0.00300048	1	train_set
Pyrazinamide Binary	SAMN05918553	SAMN05918553	4.3.3	4	0.00303573	0	train_set
Pyrazinamide Binary	SAMN05918552	SAMN05918552	4.3.3	4	0.00227894	1	validation_set
Pyrazinamide Binary	SAMN05918551	SAMN05918551	2.2.1	2	0.00983437	1	train_set
Pyrazinamide Binary	SAMN05918550	SAMN05918550	4.1.2.1	4	0.0223947	1	train_set
Pyrazinamide Binary	SAMN05918549	SAMN05918549	4.1.2.1	4	0.00523713	1	train_set
Pyrazinamide Binary	SAMN05918547	SAMN05918547	4.1.2.1	4	0.00712647	1	train_set
Pyrazinamide Binary	SAMN05918546	SAMN05918546	2.2.1	2	0.0116758	1	train_set
Pyrazinamide Binary	SAMN05918545	SAMN05918545	4.3.3	4	0.00239089	1	train_set
Pyrazinamide Binary	SAMN05918544	SAMN05918544	4.3.2	4	0.00599201	1	train_set
Pyrazinamide Binary	SAMN05918541	SAMN05918541	4.1.2.1	4	0.00706651	1	train_set
Pyrazinamide Binary	SAMN05918540	SAMN05918540	4.3.2	4	0.00602183	0	train_set
Pyrazinamide Binary	SAMN05918531	SAMN05918531	4.8	4	0.0104969	0	validation_set
Pyrazinamide Binary	SAMN05918527	SAMN05918527	4.1.2.1	4	0.00528141	0	train_set
Pyrazinamide Binary	SAMN05918521	SAMN05918521	4.1.2.1	4	0.00658847	1	train_set
Pyrazinamide Binary	SAMN05916459	SAMN05916459	4.3.3	4	0.00423573	0	train_set
Pyrazinamide Binary	SAMN05916458	SAMN05916458	4.3.3	4	0.00398492	1	train_set
Pyrazinamide Binary	SAMN05916457	SAMN05916457	4	4	0.0127044	1	train_set
Pyrazinamide Binary	SAMN05916456	SAMN05916456	4.3.3	4	0.00393185	1	train_set
Pyrazinamide Binary	SAMN05916455	SAMN05916455	4	4	0.0122259	1	train_set
Pyrazinamide Binary	SAMN05916453	SAMN05916453	4.1.2.1	4	0.0145446	1	train_set
Pyrazinamide Binary	SAMN05916452	SAMN05916452	4.3.4.2	4	0.00324302	1	train_set
Pyrazinamide Binary	SAMN05916451	SAMN05916451	2.2.1	2	0.00850042	0	train_set
Pyrazinamide Binary	SAMN05916448	SAMN05916448	2.2.1	2	0.00800998	0	train_set
Pyrazinamide Binary	SAMN05916446	SAMN05916446	4.3.3	4	0.00614738	0	train_set
Pyrazinamide Binary	SAMN05916443	SAMN05916443	4.3.3	4	0.0041276	1	train_set
Pyrazinamide Binary	SAMN05916442	SAMN05916442	4.3.3	4	0.00804598	1	train_set
Pyrazinamide Binary	SAMN05916440	SAMN05916440	4.3.4.2	4	0.00378466	1	train_set
Pyrazinamide Binary	SAMN05916439	SAMN05916439	4.3.3	4	0.00486957	0	train_set
Pyrazinamide Binary	SAMN05916438	SAMN05916438	2.2.1	2	0.00941851	0	train_set
Pyrazinamide Binary	SAMN05916433	SAMN05916433	4.8	4	0.00421398	1	train_set
Pyrazinamide Binary	SAMN05916431	SAMN05916431	4.3.4.2	4	0.00627327	1	train_set
Pyrazinamide Binary	SAMN05916430	SAMN05916430	2.2.1	2	0.00998507	0	train_set
Pyrazinamide Binary	SAMN05916428	SAMN05916428	4.1.1	4	0.0129721	1	train_set
Pyrazinamide Binary	SAMN05916422	SAMN05916422	2.2.1.1	2	0.0104093	0	train_set
Pyrazinamide Binary	SAMN05916419	SAMN05916419	4.1.2.1	4	0.00877706	0	train_set
Pyrazinamide Binary	SAMN05916418	SAMN05916418	4.3.3	4	0.00503338	1	train_set
Pyrazinamide Binary	SAMN05916417	SAMN05916417	4.1.2.1	4	0.00747029	1	validation_set
Pyrazinamide Binary	SAMN05916414	SAMN05916414	4.3.3	4	0.00444657	0	train_set
Pyrazinamide Binary	SAMN05916413	SAMN05916413	4.3.3	4	0.0286413	0	train_set
Pyrazinamide Binary	SAMN05916408	SAMN05916408	4.1.2.1	4	0.00721293	0	train_set
Pyrazinamide Binary	SAMN05916407	SAMN05916407	4.3.4.1	4	0.022113	1	train_set
Pyrazinamide Binary	SAMN05916406	SAMN05916406	4.3.4.2	4	0.0056287	0	train_set
Pyrazinamide Binary	SAMN05916405	SAMN05916405	4.1.2.1	4	0.00889524	1	train_set
Pyrazinamide Binary	SAMN05916402	SAMN05916402	4.1.2.1	4	0.00585284	0	train_set
Pyrazinamide Binary	SAMN05916401	SAMN05916401	4.3.3	4	0.00405589	0	train_set
Pyrazinamide Binary	SAMN05916398	SAMN05916398	4.3.4.2	4	0.00519625	1	train_set
Pyrazinamide Binary	SAMN05916396	SAMN05916396	4.3.3	4	0.00728272	0	train_set
Pyrazinamide Binary	SAMN05916392	SAMN05916392	2.2.1	2	0.0113743	0	train_set
Pyrazinamide Binary	SAMN05916390	SAMN05916390	4.3.3	4	0.00607533	1	train_set
Pyrazinamide Binary	SAMN05916388	SAMN05916388	4	4	0.0146096	1	train_set
Pyrazinamide Binary	SAMN05916384	SAMN05916384	4.1.1	4	0.0153676	1	train_set
Pyrazinamide Binary	SAMN05916358	SAMN05916358	4.1.1.1	4	0.00658514	0	train_set
Pyrazinamide Binary	SAMN05916355	SAMN05916355	2.2.1	2	0.00760214	1	train_set
Pyrazinamide Binary	SAMN05916351	SAMN05916351	4.1.1	4	0.0114554	1	validation_set
Pyrazinamide Binary	SAMN05916349	SAMN05916349	4.3.4.2	4	0.0280686	1	train_set
Pyrazinamide Binary	SAMN05916347	SAMN05916347	2.2.1	2	0.0493827	1	train_set
Pyrazinamide Binary	SAMN05916342	SAMN05916342	4.1.2.1	4	0.00609971	1	train_set
Pyrazinamide Binary	SAMN05916334	SAMN05916334	4.3.4.1	4	0.0676738	1	train_set
Pyrazinamide Binary	SAMN05916332	SAMN05916332	4	4	0.00826303	1	train_set
Pyrazinamide Binary	SAMN05916331	SAMN05916331	4.3.3	4	0.0039823	0	train_set
Pyrazinamide Binary	SAMN05916328	SAMN05916328	4.1.1	4	0.0135825	0	train_set
Pyrazinamide Binary	SAMN05916325	SAMN05916325	4.3.3	4	0.00495305	1	train_set
Pyrazinamide Binary	SAMN05916320	SAMN05916320	4.3.3	4	0.0034642	1	train_set
Pyrazinamide Binary	SAMN05916313	SAMN05916313	4.3.4.2	4	0.00204908	1	train_set
Pyrazinamide Binary	SAMN05916311	SAMN05916311	4.1.2.1	4	0.00605928	0	train_set
Pyrazinamide Binary	SAMN05916308	SAMN05916308	4.3.3	4	0.00459213	1	train_set
Pyrazinamide Binary	SAMN05916305	SAMN05916305	4.3.3	4	0.00410628	0	train_set
Pyrazinamide Binary	SAMN05916304	SAMN05916304	4.1.2.1	4	0.00554084	0	train_set
Pyrazinamide Binary	SAMN05916300	SAMN05916300	4.1.2.1	4	0.0132836	1	train_set
Pyrazinamide Binary	SAMN05916299	SAMN05916299	4.3.3	4	0.00305745	1	train_set
Pyrazinamide Binary	SAMN05916297	SAMN05916297	4.3.3	4	0.00552796	1	train_set
Pyrazinamide Binary	SAMN05916296	SAMN05916296	4.1.1	4	0.00475292	1	train_set
Pyrazinamide Binary	SAMN05916289	SAMN05916289	4.1.1.3	4	0.0117387	1	train_set
Pyrazinamide Binary	SAMN05916287	SAMN05916287	4.3.3	4	0.00385716	0	train_set
Pyrazinamide Binary	SAMN05916281	SAMN05916281	4.3.3	4	0.00394318	1	train_set
Pyrazinamide Binary	SAMN05916280	SAMN05916280	4.3.3	4	0.00572507	1	train_set
Pyrazinamide Binary	SAMN05916279	SAMN05916279	4.3.3	4	0.00392441	1	train_set
Pyrazinamide Binary	SAMN05916276	SAMN05916276	4.3.3	4	0.00563592	1	train_set
Pyrazinamide Binary	SAMN05916272	SAMN05916272	4.1.2.1	4	0.00610308	1	train_set
Pyrazinamide Binary	SAMN05916271	SAMN05916271	4.8	4	0.0123943	1	train_set
Pyrazinamide Binary	SAMN05916269	SAMN05916269	4.3.2	4	0.00745979	0	train_set
Pyrazinamide Binary	SAMN05916267	SAMN05916267	4.4.1.1	4	0.0449895	1	train_set
Pyrazinamide Binary	SAMN05916265	SAMN05916265	4.3.2	4	0.00761134	1	train_set
Pyrazinamide Binary	SAMN05916264	SAMN05916264	4.3.4.2	4	0.00838359	0	train_set
Pyrazinamide Binary	SAMN05916263	SAMN05916263	4.3.3	4	0.00822532	1	train_set
Pyrazinamide Binary	SAMN05916261	SAMN05916261	2.2.1	2	0.00816824	1	train_set
Pyrazinamide Binary	SAMN05916257	SAMN05916257	4	4	0.0132082	1	train_set
Pyrazinamide Binary	SAMN05916256	SAMN05916256	4.3.3	4	0.00358285	1	train_set
Pyrazinamide Binary	SAMN05916255	SAMN05916255	4.1.2.1	4	0.00746896	0	train_set
Pyrazinamide Binary	SAMN05916254	SAMN05916254	2.2.1	2	0.0130565	1	train_set
Pyrazinamide Binary	SAMN05916248	SAMN05916248	4.1.2.1	4	0.0295623	1	train_set
Pyrazinamide Binary	SAMN05916247	SAMN05916247	4.3.4.2	4	0.00843398	0	train_set
Pyrazinamide Binary	SAMN05916245	SAMN05916245	4	4	0.0147223	0	train_set
Pyrazinamide Binary	SAMN05916244	SAMN05916244	4.1.1.3	4	0.0254263	1	train_set
Pyrazinamide Binary	SAMN05916243	SAMN05916243	4.8	4	0.0110697	0	train_set
Pyrazinamide Binary	SAMN05916236	SAMN05916236	4.1.1	4	0.0218052	0	train_set
Pyrazinamide Binary	SAMN05916235	SAMN05916235	2.2.1	2	0.0130079	1	train_set
Pyrazinamide Binary	SAMN05916233	SAMN05916233	4.3.3	4	0.00332694	1	train_set
Pyrazinamide Binary	SAMN05916232	SAMN05916232	4.3.4.2	4	0.00333363	1	train_set
Pyrazinamide Binary	SAMN05916230	SAMN05916230	4.1.2.1	4	0.00841937	1	validation_set
Pyrazinamide Binary	SAMN05916229	SAMN05916229	4.3.4.2	4	0.00301215	1	train_set
Pyrazinamide Binary	SAMN05916228	SAMN05916228	4.3.3	4	0.00555556	1	train_set
Pyrazinamide Binary	SAMN05916226	SAMN05916226	4.1.1	4	0.0138214	1	train_set
Pyrazinamide Binary	SAMN05916225	SAMN05916225	4	4	0.0122272	0	train_set
Pyrazinamide Binary	SAMN05916223	SAMN05916223	4.3.4.1	4	0.0173877	1	train_set
Pyrazinamide Binary	SAMN05916222	SAMN05916222	4.1.1.3	4	0.0117572	1	train_set
Pyrazinamide Binary	SAMN05916219	SAMN05916219	2.2.1	2	0.00889064	1	train_set
Pyrazinamide Binary	SAMN05915293	SAMN05915293	4.3.3	4	0.00645161	1	validation_set
Pyrazinamide Binary	SAMN05915291	SAMN05915291	4.3.3	4	0.00391059	1	train_set
Pyrazinamide Binary	SAMN05915288	SAMN05915288	4.1.1	4	0.0239894	0	train_set
Pyrazinamide Binary	SAMN05915286	SAMN05915286	4.1.1.1	4	0.00626085	1	train_set
Pyrazinamide Binary	SAMN05915279	SAMN05915279	4.3.3	4	0.00616866	1	validation_set
Pyrazinamide Binary	SAMN05915278	SAMN05915278	4.3.3	4	0.00536282	0	train_set
Pyrazinamide Binary	SAMN05915275	SAMN05915275	4.3.4.1	4	0.0157694	1	train_set
Pyrazinamide Binary	SAMN05915274	SAMN05915274	4	4	0.0252101	1	train_set
Pyrazinamide Binary	SAMN05915273	SAMN05915273	4.3.1	4	0.00743154	1	train_set
Pyrazinamide Binary	SAMN05915271	SAMN05915271	4.7	4	0.0128321	1	train_set
Pyrazinamide Binary	SAMN05915268	SAMN05915268	4.1.1	4	0.00817228	1	train_set
Pyrazinamide Binary	SAMN05915266	SAMN05915266	4.3.4.1	4	0.0149901	0	train_set
Pyrazinamide Binary	SAMN05915262	SAMN05915262	4.3.3	4	0.00363419	1	train_set
Pyrazinamide Binary	SAMN05915261	SAMN05915261	2.2.1	2	0.0103186	1	train_set
Pyrazinamide Binary	SAMN05915259	SAMN05915259	4	4	0.0110425	1	train_set
Pyrazinamide Binary	SAMN05915258	SAMN05915258	4.3.3	4	0.00324533	0	validation_set
Pyrazinamide Binary	SAMN05915257	SAMN05915257	4.1.1.3	4	0.0148957	1	validation_set
Pyrazinamide Binary	SAMN05915256	SAMN05915256	4.8	4	0.00393433	0	train_set
Pyrazinamide Binary	SAMN05915255	SAMN05915255	4.1.2.1	4	0.00607299	1	train_set
Pyrazinamide Binary	SAMN05915251	SAMN05915251	4.3.3	4	0.00376605	0	train_set
Pyrazinamide Binary	SAMN05830711	SAMN05830711	4.3.4.1	4	0.0158848	0	train_set
Pyrazinamide Binary	SAMN05830710	SAMN05830710	4.1	4	0.0183794	1	train_set
Pyrazinamide Binary	SAMN03647315	SAMN03647315	4.4.2	4	0.0051657	0	train_set
Pyrazinamide Binary	SAMN04044448	SAMN04044448	2.2.2	2	0.0243245	1	train_set
Pyrazinamide Binary	SAMN04038422	SAMN04038422	2.2.1	2	0.0423605	1	train_set
Pyrazinamide Binary	SAMN03649075	SAMN03649075	2.2.1	2	0.0171908	0	train_set
Pyrazinamide Binary	SAMN03649073	SAMN03649073	3	3	0.0109225	0	validation_set
Pyrazinamide Binary	SAMN03649068	SAMN03649068	1.1.3	1	0.0260287	0	validation_set
Pyrazinamide Binary	SAMN03649062	SAMN03649062	4.4.1.1	4	0.0203519	0	train_set
Pyrazinamide Binary	SAMN03649061	SAMN03649061	2.2.1	2	0.0117066	0	train_set
Pyrazinamide Binary	SAMN03649056	SAMN03649056	4.9	4	0.0203478	0	train_set
Pyrazinamide Binary	SAMN03649052	SAMN03649052	4.8	4	0.0182022	0	train_set
Pyrazinamide Binary	SAMN03649043	SAMN03649043	4.6.1.1	4	0.0258359	0	train_set
Pyrazinamide Binary	SAMN03649042	SAMN03649042	4.1.1.1	4	0.0143451	0	train_set
Pyrazinamide Binary	SAMN03649039	SAMN03649039	2.2.1	2	0.0136136	0	train_set
Pyrazinamide Binary	SAMN03649032	SAMN03649032	2.2.1	2	0.0160486	0	train_set
Pyrazinamide Binary	SAMN03649029	SAMN03649029	2.2.1	2	0.017527	0	train_set
Pyrazinamide Binary	SAMN03649027	SAMN03649027	4.3.3	4	0.0148607	0	train_set
Pyrazinamide Binary	SAMN03649015	SAMN03649015	4.3.2.1	4	0.0185087	0	train_set
Pyrazinamide Binary	SAMN03649009	SAMN03649009	2.2.1	2	0.0134076	0	validation_set
Pyrazinamide Binary	SAMN03649006	SAMN03649006	4.1.2.1	4	0.0234188	0	train_set
Pyrazinamide Binary	SAMN03649005	SAMN03649005	4.3.4.2.1	4	0.0147882	0	train_set
Pyrazinamide Binary	SAMN03648995	SAMN03648995	4.1.1.3	4	0.0179763	0	train_set
Pyrazinamide Binary	SAMN03648991	SAMN03648991	4.3.4.2.1	4	0.0188925	0	train_set
Pyrazinamide Binary	SAMN03648990	SAMN03648990	4.3.2.1	4	0.0149673	0	train_set
Pyrazinamide Binary	SAMN03648988	SAMN03648988	2.2.1	2	0.0118011	0	train_set
Pyrazinamide Binary	SAMN03648985	SAMN03648985	4.1.1.3	4	0.020365	0	validation_set
Pyrazinamide Binary	SAMN03648984	SAMN03648984	2.2.1.1	2	0.0150046	0	train_set
Pyrazinamide Binary	SAMN03648976	SAMN03648976	4.8	4	0.0128526	0	train_set
Pyrazinamide Binary	SAMN03648974	SAMN03648974	4.1.1.3	4	0.0184523	0	train_set
Pyrazinamide Binary	SAMN03648970	SAMN03648970	4.3.4.2.1	4	0.0153557	0	train_set
Pyrazinamide Binary	SAMN03648967	SAMN03648967	4.1.1.3	4	0.0203287	0	train_set
Pyrazinamide Binary	SAMN03648966	SAMN03648966	2.2.1	2	0.0197425	0	train_set
Pyrazinamide Binary	SAMN03648964	SAMN03648964	4.4.1.1	4	0.0164467	0	train_set
Pyrazinamide Binary	SAMN03648957	SAMN03648957	4.8	4	0.035497	0	train_set
Pyrazinamide Binary	SAMN03648956	SAMN03648956	4.1.1.3	4	0.0166882	0	train_set
Pyrazinamide Binary	SAMN03648948	SAMN03648948	4.3.3	4	0.0175374	0	train_set
Pyrazinamide Binary	SAMN03648947	SAMN03648947	4.1.1.1	4	0.0140305	0	train_set
Pyrazinamide Binary	SAMN03648945	SAMN03648945	4.1.2.1	4	0.0202298	0	validation_set
Pyrazinamide Binary	SAMN03648942	SAMN03648942	2.2.1.1	2	0.0175439	0	train_set
Pyrazinamide Binary	SAMN03648937	SAMN03648937	4.1.1.1	4	0.016778	0	train_set
Pyrazinamide Binary	SAMN03648935	SAMN03648935	3.1.1	3	0.0464437	0	train_set
Pyrazinamide Binary	SAMN03648933	SAMN03648933	4.3.3	4	0.0124506	0	train_set
Pyrazinamide Binary	SAMN03648923	SAMN03648923	2.2.1	2	0.0120657	0	train_set
Pyrazinamide Binary	SAMN03648920	SAMN03648920	4.9	4	0.0087917	0	validation_set
Pyrazinamide Binary	SAMN03648916	SAMN03648916	2.2.1	2	0.0167686	0	train_set
Pyrazinamide Binary	SAMN03648912	SAMN03648912	2.2.1	2	0.0166667	0	train_set
Pyrazinamide Binary	SAMN03648911	SAMN03648911	4.3.2.1	4	0.0150252	1	train_set
Pyrazinamide Binary	SAMN03648909	SAMN03648909	4.3.3	4	0.018128	0	validation_set
Pyrazinamide Binary	SAMN03648904	SAMN03648904	4.3.2.1	4	0.0196133	0	train_set
Pyrazinamide Binary	SAMN03648902	SAMN03648902	2.2.1	2	0.0138759	0	train_set
Pyrazinamide Binary	SAMN03648896	SAMN03648896	4.4.1.1	4	0.0151134	0	train_set
Pyrazinamide Binary	SAMN03648892	SAMN03648892	2.2.1	2	0.0237513	0	train_set
Pyrazinamide Binary	SAMN03648889	SAMN03648889	4.9	4	0.0157281	0	train_set
Pyrazinamide Binary	SAMN03648888	SAMN03648888	4.9	4	0.013289	0	train_set
Pyrazinamide Binary	SAMN03648881	SAMN03648881	4.3.2.1	4	0.016776	0	train_set
Pyrazinamide Binary	SAMN03648879	SAMN03648879	4.1.1.3	4	0.0147706	0	train_set
Pyrazinamide Binary	SAMN03648878	SAMN03648878	2.2.1	2	0.0174643	0	train_set
Pyrazinamide Binary	SAMN03648874	SAMN03648874	4.1.2.1	4	0.0240964	0	train_set
Pyrazinamide Binary	SAMN03648869	SAMN03648869	4.1.1.3	4	0.0194343	0	train_set
Pyrazinamide Binary	SAMN03648867	SAMN03648867	2.2.1	2	0.0138507	0	validation_set
Pyrazinamide Binary	SAMN03648866	SAMN03648866	4.4.1.1	4	0.0146189	0	train_set
Pyrazinamide Binary	SAMN03648856	SAMN03648856	4.9	4	0.0113442	0	train_set
Pyrazinamide Binary	SAMN03648853	SAMN03648853	4.4.1.1	4	0.0102787	0	train_set
Pyrazinamide Binary	SAMN03648841	SAMN03648841	4.3.4.2.1	4	0.00973266	0	validation_set
Pyrazinamide Binary	SAMN03648838	SAMN03648838	1.2.2	1	0.0216752	0	train_set
Pyrazinamide Binary	SAMN03648832	SAMN03648832	4.1.2.1	4	0.0257293	1	validation_set
Pyrazinamide Binary	SAMN03648826	SAMN03648826	2.2.1	2	0.0134216	0	train_set
Pyrazinamide Binary	SAMN03648816	SAMN03648816	4.8	4	0.0753787	0	train_set
Pyrazinamide Binary	SAMN03648814	SAMN03648814	2.2.1.1	2	0.0148883	0	train_set
Pyrazinamide Binary	SAMN03648808	SAMN03648808	4.4.1.1	4	0.0208941	0	train_set
Pyrazinamide Binary	SAMN03648806	SAMN03648806	4.7	4	0.0123675	0	train_set
Pyrazinamide Binary	SAMN03648791	SAMN03648791	4.4.1.1	4	0.0196721	0	train_set
Pyrazinamide Binary	SAMN03648784	SAMN03648784	4.9	4	0.0125165	0	validation_set
Pyrazinamide Binary	SAMN03648766	SAMN03648766	4.4.1.1	4	0.0137804	1	validation_set
Pyrazinamide Binary	SAMN03648765	SAMN03648765	2.2.1	2	0.01768	0	train_set
Pyrazinamide Binary	SAMN03648763	SAMN03648763	4.3.2.1	4	0.0178253	0	train_set
Pyrazinamide Binary	SAMN03648747	SAMN03648747	4.1.1.3	4	0.0148613	0	validation_set
Pyrazinamide Binary	SAMN03648745	SAMN03648745	4.1.1.2	4	0.0207705	0	train_set
Pyrazinamide Binary	SAMN03648733	SAMN03648733	4.1.1.1	4	0.0100925	0	train_set
Pyrazinamide Binary	SAMN03648731	SAMN03648731	4.1.2.1	4	0.0157432	0	validation_set
Pyrazinamide Binary	SAMN03648727	SAMN03648727	3.1.1	3	0.0173823	0	train_set
Pyrazinamide Binary	SAMN03648726	SAMN03648726	4.4.1.1	4	0.0139018	0	train_set
Pyrazinamide Binary	SAMN03648721	SAMN03648721	4.3.4.2.1	4	0.0163181	0	train_set
Pyrazinamide Binary	SAMN03648714	SAMN03648714	2.2.1	2	0.0182331	1	train_set
Pyrazinamide Binary	SAMN03648707	SAMN03648707	2.2.1	2	0.0215436	0	validation_set
Pyrazinamide Binary	SAMN03648700	SAMN03648700	4.3.2.1	4	0.0137126	0	train_set
Pyrazinamide Binary	SAMN03648696	SAMN03648696	4.9	4	0.0182123	0	train_set
Pyrazinamide Binary	SAMN03648693	SAMN03648693	4.1.1.3	4	0.0272408	0	train_set
Pyrazinamide Binary	SAMN03648692	SAMN03648692	4.1.1.3	4	0.0217072	0	train_set
Pyrazinamide Binary	SAMN03648689	SAMN03648689	4.8	4	0.0199324	0	train_set
Pyrazinamide Binary	SAMN03648678	SAMN03648678	4.3.2.1	4	0.0167197	0	train_set
Pyrazinamide Binary	SAMN03648675	SAMN03648675	2.2.1	2	0.0111791	0	validation_set
Pyrazinamide Binary	SAMN03648666	SAMN03648666	4.3.4.2.1	4	0.0110681	0	train_set
Pyrazinamide Binary	SAMN03648665	SAMN03648665	4.3.2.1	4	0.013725	0	train_set
Pyrazinamide Binary	SAMN03648661	SAMN03648661	4.9	4	0.0213841	0	train_set
Pyrazinamide Binary	SAMN03648657	SAMN03648657	4.3.4.1	4	0.0223708	0	train_set
Pyrazinamide Binary	SAMN03648653	SAMN03648653	4.3.3	4	0.013575	0	train_set
Pyrazinamide Binary	SAMN03648644	SAMN03648644	4.3.2.1	4	0.0279421	0	train_set
Pyrazinamide Binary	SAMN03648641	SAMN03648641	4.4.1.1	4	0.0101697	0	train_set
Pyrazinamide Binary	SAMN03648632	SAMN03648632	4.3.2.1	4	0.019325	0	train_set
Pyrazinamide Binary	SAMN03648627	SAMN03648627	4.3.2.1	4	0.0143284	0	train_set
Pyrazinamide Binary	SAMN03648624	SAMN03648624	4.4.1.1	4	0.0166832	0	validation_set
Pyrazinamide Binary	SAMN03648621	SAMN03648621	2.2.1	2	0.0191065	0	train_set
Pyrazinamide Binary	SAMN03648618	SAMN03648618	4.3.2.1	4	0.0168048	0	train_set
Pyrazinamide Binary	SAMN03648612	SAMN03648612	2.2.1	2	0.0162277	0	train_set
Pyrazinamide Binary	SAMN03648603	SAMN03648603	4.3.3	4	0.0101482	0	train_set
Pyrazinamide Binary	SAMN03648591	SAMN03648591	2.2.2	2	0.0159013	1	train_set
Pyrazinamide Binary	SAMN03648584	SAMN03648584	4.8	4	0.0173955	0	train_set
Pyrazinamide Binary	SAMN03648582	SAMN03648582	2.2.1	2	0.0172153	0	train_set
Pyrazinamide Binary	SAMN03648581	SAMN03648581	4.1.1	4	0.0374887	0	train_set
Pyrazinamide Binary	SAMN03648579	SAMN03648579	2.2.1	2	0.02307	0	train_set
Pyrazinamide Binary	SAMN03648578	SAMN03648578	4.4.1.1	4	0.0101146	0	train_set
Pyrazinamide Binary	SAMN03648570	SAMN03648570	2.2.1	2	0.0121003	0	train_set
Pyrazinamide Binary	SAMN03648569	SAMN03648569	4.3.2.1	4	0.0153406	0	train_set
Pyrazinamide Binary	SAMN03648566	SAMN03648566	4.1.1.3	4	0.0199426	0	validation_set
Pyrazinamide Binary	SAMN03648565	SAMN03648565	4.1.1.1	4	0.0150595	0	train_set
Pyrazinamide Binary	SAMN03648561	SAMN03648561	2.2.1	2	0.0154792	0	validation_set
Pyrazinamide Binary	SAMN03648556	SAMN03648556	2.2.1	2	0.0189753	0	validation_set
Pyrazinamide Binary	SAMN03648554	SAMN03648554	4.1.1.1	4	0.0151136	1	train_set
Pyrazinamide Binary	SAMN03648553	SAMN03648553	4.4.1.1	4	0.0133533	0	train_set
Pyrazinamide Binary	SAMN03648550	SAMN03648550	4.1.2.1	4	0.0198916	0	train_set
Pyrazinamide Binary	SAMN03648549	SAMN03648549	3	3	0.0175373	0	train_set
Pyrazinamide Binary	SAMN03648548	SAMN03648548	2.2.1	2	0.0163586	0	train_set
Pyrazinamide Binary	SAMN03648542	SAMN03648542	3	3	0.0179868	0	train_set
Pyrazinamide Binary	SAMN03648540	SAMN03648540	5	5	0.0191505	0	train_set
Pyrazinamide Binary	SAMN03648539	SAMN03648539	1.1.2	1	0.0154881	0	train_set
Pyrazinamide Binary	SAMN03648526	SAMN03648526	2.2.1	2	0.0182091	0	train_set
Pyrazinamide Binary	SAMN03648523	SAMN03648523	4.6	4	0.00575082	0	train_set
Pyrazinamide Binary	SAMN03648522	SAMN03648522	4.8	4	0.00786821	0	train_set
Pyrazinamide Binary	SAMN03648519	SAMN03648519	4.3.4.2.1	4	0.0137814	0	train_set
Pyrazinamide Binary	SAMN03648517	SAMN03648517	4.1.1.3	4	0.0190771	0	train_set
Pyrazinamide Binary	SAMN03648516	SAMN03648516	4.1.1.3	4	0.0147832	0	train_set
Pyrazinamide Binary	SAMN03648513	SAMN03648513	4.6.2.2	4	0.0220528	0	train_set
Pyrazinamide Binary	SAMN03648512	SAMN03648512	2.2.1	2	0.0192825	0	validation_set
Pyrazinamide Binary	SAMN03648511	SAMN03648511	6,BOV_AFRI	6	0.015091	0	train_set
Pyrazinamide Binary	SAMN03648504	SAMN03648504	2.2.1	2	0.012576	0	train_set
Pyrazinamide Binary	SAMN03648503	SAMN03648503	4.8	4	0.00664812	0	train_set
Pyrazinamide Binary	SAMN03648502	SAMN03648502	3	3	0.0106715	0	train_set
Pyrazinamide Binary	SAMN03648500	SAMN03648500	3	3	0.0120438	0	train_set
Pyrazinamide Binary	SAMN03648498	SAMN03648498	3	3	0.010406	0	train_set
Pyrazinamide Binary	SAMN03648496	SAMN03648496	4.6.2.2	4	0.00813462	0	train_set
Pyrazinamide Binary	SAMN03648493	SAMN03648493	3	3	0.00984461	0	train_set
Pyrazinamide Binary	SAMN03648492	SAMN03648492	1.2.2	1	0.00912731	0	train_set
Pyrazinamide Binary	SAMN03648490	SAMN03648490	3.1.1	3	0.0179268	0	train_set
Pyrazinamide Binary	SAMN03648489	SAMN03648489	3.1.1	3	0.0100634	0	validation_set
Pyrazinamide Binary	SAMN03648486	SAMN03648486	3	3	0.0157952	0	train_set
Pyrazinamide Binary	SAMN03648485	SAMN03648485	3.1.1	3	0.0108658	0	train_set
Pyrazinamide Binary	SAMN03648481	SAMN03648481	4.8	4	0.00584522	0	validation_set
Pyrazinamide Binary	SAMN03648479	SAMN03648479	4.3.3	4	0.00417268	0	train_set
Pyrazinamide Binary	SAMN03648475	SAMN03648475	3	3	0.0132477	0	train_set
Pyrazinamide Binary	SAMN03648474	SAMN03648474	4.1.1.1	4	0.00925142	0	train_set
Pyrazinamide Binary	SAMN03648472	SAMN03648472	3	3	0.0129119	0	train_set
Pyrazinamide Binary	SAMN03648471	SAMN03648471	4.3.2.1	4	0.00640903	0	train_set
Pyrazinamide Binary	SAMN03648468	SAMN03648468	1.1.3	1	0.0175915	0	train_set
Pyrazinamide Binary	SAMN03648467	SAMN03648467	4.6.1.1	4	0.0111327	0	train_set
Pyrazinamide Binary	SAMN03648464	SAMN03648464	3	3	0.0123855	0	train_set
Pyrazinamide Binary	SAMN03648462	SAMN03648462	3	3	0.0108999	0	train_set
Pyrazinamide Binary	SAMN03648460	SAMN03648460	3	3	0.0153594	0	train_set
Pyrazinamide Binary	SAMN03648459	SAMN03648459	3	3	0.0120988	0	train_set
Pyrazinamide Binary	SAMN03648458	SAMN03648458	3	3	0.0107185	0	train_set
Pyrazinamide Binary	SAMN03648455	SAMN03648455	3	3	0.00937598	0	train_set
Pyrazinamide Binary	SAMN03648452	SAMN03648452	3	3	0.0150367	0	validation_set
Pyrazinamide Binary	SAMN03648449	SAMN03648449	3.1.1	3	0.0120849	0	train_set
Pyrazinamide Binary	SAMN03648447	SAMN03648447	3.1.1	3	0.0108475	0	train_set
Pyrazinamide Binary	SAMN03648446	SAMN03648446	3.1.1	3	0.013991	0	train_set
Pyrazinamide Binary	SAMN03648445	SAMN03648445	3.1.1	3	0.0133382	0	train_set
Pyrazinamide Binary	SAMN03648444	SAMN03648444	3	3	0.010402	0	validation_set
Pyrazinamide Binary	SAMN03648443	SAMN03648443	3	3	0.0113775	0	train_set
Pyrazinamide Binary	SAMN03648441	SAMN03648441	3	3	0.00883753	0	train_set
Pyrazinamide Binary	SAMN03648440	SAMN03648440	3	3	0.0135575	0	train_set
Pyrazinamide Binary	SAMN03648436	SAMN03648436	3	3	0.00983819	0	train_set
Pyrazinamide Binary	SAMN03648435	SAMN03648435	3	3	0.00634448	0	train_set
Pyrazinamide Binary	SAMN03648433	SAMN03648433	3	3	0.0108231	0	train_set
Pyrazinamide Binary	SAMN03648432	SAMN03648432	3	3	0.0113616	0	train_set
Pyrazinamide Binary	SAMN03648431	SAMN03648431	3.1.1	3	0.00789285	0	train_set
Pyrazinamide Binary	SAMN03648429	SAMN03648429	3	3	0.0132358	0	train_set
Pyrazinamide Binary	SAMN03648427	SAMN03648427	3	3	0.0108714	0	train_set
Pyrazinamide Binary	SAMN03648422	SAMN03648422	4.4.1.2	4	0.0849073	0	train_set
Pyrazinamide Binary	SAMN03648416	SAMN03648416	3.1.1	3	0.0161777	0	validation_set
Pyrazinamide Binary	SAMN03648415	SAMN03648415	3.1.1	3	0.0268761	0	train_set
Pyrazinamide Binary	SAMN03648413	SAMN03648413	3	3	0.00968679	0	train_set
Pyrazinamide Binary	SAMN03648411	SAMN03648411	3	3	0.0142906	0	train_set
Pyrazinamide Binary	SAMN03648409	SAMN03648409	3	3	0.0120491	0	train_set
Pyrazinamide Binary	SAMN03648404	SAMN03648404	3	3	0.0136875	0	train_set
Pyrazinamide Binary	SAMN03648403	SAMN03648403	3	3	0.0140484	0	train_set
Pyrazinamide Binary	SAMN03648401	SAMN03648401	3	3	0.0121941	0	train_set
Pyrazinamide Binary	SAMN03648399	SAMN03648399	4.2.2	4	0.0234688	0	train_set
Pyrazinamide Binary	SAMN03648398	SAMN03648398	4.3.4.2.1	4	0.054582	0	train_set
Pyrazinamide Binary	SAMN03648396	SAMN03648396	2.2.1	2	0.0273721	0	train_set
Pyrazinamide Binary	SAMN03648395	SAMN03648395	1.1.2	1	0.028145	0	train_set
Pyrazinamide Binary	SAMN03648394	SAMN03648394	1.2.2	1	0.0247366	0	train_set
Pyrazinamide Binary	SAMN03648391	SAMN03648391	4.3.3	4	0.0119173	0	train_set
Pyrazinamide Binary	SAMN03648388	SAMN03648388	4.9	4	0.0070922	0	train_set
Pyrazinamide Binary	SAMN03648387	SAMN03648387	4.3.4.2.1	4	0.00676027	0	train_set
Pyrazinamide Binary	SAMN03648386	SAMN03648386	4.1.2.1	4	0.0141035	0	validation_set
Pyrazinamide Binary	SAMN03648385	SAMN03648385	4.3.4.2	4	0.00707475	0	train_set
Pyrazinamide Binary	SAMN03648383	SAMN03648383	4.8	4	0.00723705	0	train_set
Pyrazinamide Binary	SAMN03648382	SAMN03648382	4.4.1.1	4	0.0108856	0	validation_set
Pyrazinamide Binary	SAMN03648381	SAMN03648381	1.1.2	1	0.0224457	0	train_set
Pyrazinamide Binary	SAMN03648380	SAMN03648380	1.1.2	1	0.0287172	0	train_set
Pyrazinamide Binary	SAMN03648378	SAMN03648378	1.1.2,4	1	0.0305095	0	train_set
Pyrazinamide Binary	SAMN03648377	SAMN03648377	4.3.3	4	0.0102152	0	train_set
Pyrazinamide Binary	SAMN03648375	SAMN03648375	4.3.2	4	0.0147451	0	train_set
Pyrazinamide Binary	SAMN03648372	SAMN03648372	4.8	4	0.0082131	0	train_set
Pyrazinamide Binary	SAMN03648370	SAMN03648370	4.6.1.1	4	0.0138297	0	train_set
Pyrazinamide Binary	SAMN03648368	SAMN03648368	4.1.2.1	4	0.0208208	0	train_set
Pyrazinamide Binary	SAMN03648367	SAMN03648367	4.5	4	0.00782988	0	train_set
Pyrazinamide Binary	SAMN03648366	SAMN03648366	1.1.2	1	0.0225298	0	train_set
Pyrazinamide Binary	SAMN03648360	SAMN03648360	4.3.4.2.1	4	0.00824449	0	train_set
Pyrazinamide Binary	SAMN03648358	SAMN03648358	4.1.1.3	4	0.0329649	0	train_set
Pyrazinamide Binary	SAMN03648352	SAMN03648352	3	3	0.0123776	0	train_set
Pyrazinamide Binary	SAMN03648347	SAMN03648347	4.9	4	0.0255018	0	train_set
Pyrazinamide Binary	SAMN03648345	SAMN03648345	4.8	4	0.0130202	0	train_set
Pyrazinamide Binary	SAMN03648344	SAMN03648344	4.8	4	0.00642479	0	train_set
Pyrazinamide Binary	SAMN03648339	SAMN03648339	4.5	4	0.0116145	0	train_set
Pyrazinamide Binary	SAMN03648336	SAMN03648336	4.9	4	0.0173704	0	train_set
Pyrazinamide Binary	SAMN03648308	SAMN03648308	4.1.2	4	0.025641	0	train_set
Pyrazinamide Binary	SAMN03648307	SAMN03648307	4.9	4	0.00823422	0	train_set
Pyrazinamide Binary	SAMN03648305	SAMN03648305	4.1.2.1	4	0.0276764	0	train_set
Pyrazinamide Binary	SAMN03648304	SAMN03648304	4.8	4	0.00925224	0	validation_set
Pyrazinamide Binary	SAMN03648299	SAMN03648299	4.5	4	0.04904	0	train_set
Pyrazinamide Binary	SAMN03648295	SAMN03648295	4.6.2	4	0.0249378	0	train_set
Pyrazinamide Binary	SAMN03648294	SAMN03648294	4.4.1.1	4	0.00945501	0	train_set
Pyrazinamide Binary	SAMN03648293	SAMN03648293	4.7	4	0.00735484	0	train_set
Pyrazinamide Binary	SAMN03648292	SAMN03648292	3	3	0.0148263	0	validation_set
Pyrazinamide Binary	SAMN03648289	SAMN03648289	4.1.1.1	4	0.0096748	0	train_set
Pyrazinamide Binary	SAMN03648288	SAMN03648288	4.6.2	4	0.0113399	0	train_set
Pyrazinamide Binary	SAMN03648282	SAMN03648282	3	3	0.0339233	0	train_set
Pyrazinamide Binary	SAMN03648281	SAMN03648281	3	3	0.0137477	0	train_set
Pyrazinamide Binary	SAMN03648279	SAMN03648279	3.1.1	3	0.0145945	0	train_set
Pyrazinamide Binary	SAMN03648278	SAMN03648278	3	3	0.0603977	0	train_set
Pyrazinamide Binary	SAMN03648275	SAMN03648275	3	3	0.0127976	0	train_set
Pyrazinamide Binary	SAMN03648274	SAMN03648274	3	3	0.0138379	0	train_set
Pyrazinamide Binary	SAMN03648273	SAMN03648273	3.1.1	3	0.0138296	0	train_set
Pyrazinamide Binary	SAMN03648272	SAMN03648272	3	3	0.014059	0	train_set
Pyrazinamide Binary	SAMN03648269	SAMN03648269	3	3	0.0143347	0	train_set
Pyrazinamide Binary	SAMN03648266	SAMN03648266	3	3	0.0137731	0	validation_set
Pyrazinamide Binary	SAMN03648263	SAMN03648263	4.3.4.2.1	4	0.00848392	0	train_set
Pyrazinamide Binary	SAMN03648262	SAMN03648262	4.3.4.2.1	4	0.0115888	0	train_set
Pyrazinamide Binary	SAMN03648261	SAMN03648261	1.1.2	1	0.0247534	0	train_set
Pyrazinamide Binary	SAMN03648259	SAMN03648259	3	3	0.0123043	0	train_set
Pyrazinamide Binary	SAMN03648255	SAMN03648255	2.2.1.1	2	0.0123705	0	train_set
Pyrazinamide Binary	SAMN03648250	SAMN03648250	1.1.2	1	0.0235706	0	train_set
Pyrazinamide Binary	SAMN03648249	SAMN03648249	1.1.3	1	0.0147272	0	train_set
Pyrazinamide Binary	SAMN03648248	SAMN03648248	4.1.2.1	4	0.0149173	0	train_set
Pyrazinamide Binary	SAMN03648241	SAMN03648241	4.5,1.2.1	4	0.0305667	0	train_set
Pyrazinamide Binary	SAMN03648240	SAMN03648240	1.1.3	1	0.0252363	0	train_set
Pyrazinamide Binary	SAMN03648237	SAMN03648237	1.1.2	1	0.0279227	0	train_set
Pyrazinamide Binary	SAMN03648236	SAMN03648236	1.2.2	1	0.0263388	0	train_set
Pyrazinamide Binary	SAMN03648235	SAMN03648235	3	3	0.0100192	0	train_set
Pyrazinamide Binary	SAMN03648233	SAMN03648233	3	3	0.0140415	0	train_set
Pyrazinamide Binary	SAMN03648231	SAMN03648231	4.4.1.2	4	0.0150297	0	train_set
Pyrazinamide Binary	SAMN03648229	SAMN03648229	1.1.3	1	0.0166266	0	train_set
Pyrazinamide Binary	SAMN03648227	SAMN03648227	3	3	0.0163198	0	train_set
Pyrazinamide Binary	SAMN03648225	SAMN03648225	4.3.3	4	0.0212632	0	train_set
Pyrazinamide Binary	SAMN03648223	SAMN03648223	1.1.3	1	0.0310605	0	train_set
Pyrazinamide Binary	SAMN03648222	SAMN03648222	3	3	0.0201527	0	train_set
Pyrazinamide Binary	SAMN03648220	SAMN03648220	3	3	0.0112482	0	train_set
Pyrazinamide Binary	SAMN03648218	SAMN03648218	3	3	0.0121081	0	train_set
Pyrazinamide Binary	SAMN03648217	SAMN03648217	1.2.1	1	0.0152416	0	train_set
Pyrazinamide Binary	SAMN03648216	SAMN03648216	3	3	0.0307256	0	train_set
Pyrazinamide Binary	SAMN03648215	SAMN03648215	4.1.2	4	0.0266001	0	train_set
Pyrazinamide Binary	SAMN03648212	SAMN03648212	1.1.2	1	0.0220256	0	train_set
Pyrazinamide Binary	SAMN03648210	SAMN03648210	3.1.2.1	3	0.0185316	0	train_set
Pyrazinamide Binary	SAMN03648207	SAMN03648207	3	3	0.0133457	0	train_set
Pyrazinamide Binary	SAMN03648204	SAMN03648204	1.2.1	1	0.008069	0	train_set
Pyrazinamide Binary	SAMN03648202	SAMN03648202	3	3	0.0126747	0	train_set
Pyrazinamide Binary	SAMN03648198	SAMN03648198	4.3.3	4	0.013541	0	train_set
Pyrazinamide Binary	SAMN03648195	SAMN03648195	4.8	4	0.00610314	0	train_set
Pyrazinamide Binary	SAMN03648193	SAMN03648193	4.1.1.3	4	0.0130176	0	train_set
Pyrazinamide Binary	SAMN03648192	SAMN03648192	1.1.2	1	0.0245692	0	train_set
Pyrazinamide Binary	SAMN03648191	SAMN03648191	3	3	0.0122483	0	validation_set
Pyrazinamide Binary	SAMN03648189	SAMN03648189	4.8	4	0.00736895	0	train_set
Pyrazinamide Binary	SAMN03648188	SAMN03648188	3	3	0.0134923	0	train_set
Pyrazinamide Binary	SAMN03648186	SAMN03648186	4.6	4	0.00680953	0	train_set
Pyrazinamide Binary	SAMN03648185	SAMN03648185	3	3	0.0116622	0	train_set
Pyrazinamide Binary	SAMN03648184	SAMN03648184	3	3	0.012356	0	train_set
Pyrazinamide Binary	SAMN03648182	SAMN03648182	4.1.1.3	4	0.024093	0	train_set
Pyrazinamide Binary	SAMN03648179	SAMN03648179	3	3	0.0112858	0	train_set
Pyrazinamide Binary	SAMN03648176	SAMN03648176	4.3.4.1	4	0.0096288	0	train_set
Pyrazinamide Binary	SAMN03648174	SAMN03648174	3	3	0.0114002	0	train_set
Pyrazinamide Binary	SAMN03648171	SAMN03648171	4.6.2	4	0.00679295	0	train_set
Pyrazinamide Binary	SAMN03648072	SAMN03648072	4.3.4.1	4	0.015858	0	train_set
Pyrazinamide Binary	SAMN03648034	SAMN03648034	3	3	0.0119354	0	train_set
Pyrazinamide Binary	SAMN03648029	SAMN03648029	3.1.2	3	0.0145741	0	train_set
Pyrazinamide Binary	SAMN03647992	SAMN03647992	3	3	0.01897	0	train_set
Pyrazinamide Binary	SAMN03647991	SAMN03647991	3	3	0.0455616	0	validation_set
Pyrazinamide Binary	SAMN03647987	SAMN03647987	4.1.2.1	4	0.017775	0	train_set
Pyrazinamide Binary	SAMN03647986	SAMN03647986	4.5	4	0.00914454	0	train_set
Pyrazinamide Binary	SAMN03647985	SAMN03647985	4.9	4	0.00755921	0	train_set
Pyrazinamide Binary	SAMN03647982	SAMN03647982	1.2.1	1	0.0283804	0	train_set
Pyrazinamide Binary	SAMN03647979	SAMN03647979	4.7	4	0.00717225	0	train_set
Pyrazinamide Binary	SAMN03647975	SAMN03647975	4.3.3	4	0.0101565	0	train_set
Pyrazinamide Binary	SAMN03647974	SAMN03647974	3	3	0.0123601	0	train_set
Pyrazinamide Binary	SAMN03647972	SAMN03647972	4.2.2	4	0.0206921	0	train_set
Pyrazinamide Binary	SAMN03647971	SAMN03647971	3	3	0.0125519	0	train_set
Pyrazinamide Binary	SAMN03647968	SAMN03647968	4.1.2.1	4	0.0195642	0	train_set
Pyrazinamide Binary	SAMN03647967	SAMN03647967	2.2.1.1	2	0.0166485	0	train_set
Pyrazinamide Binary	SAMN03647966	SAMN03647966	4.3.1	4	0.0120888	0	train_set
Pyrazinamide Binary	SAMN03647961	SAMN03647961	1.2.2	1	0.01992	0	train_set
Pyrazinamide Binary	SAMN03647960	SAMN03647960	4.3.4.2	4	0.0359948	0	train_set
Pyrazinamide Binary	SAMN03647959	SAMN03647959	3	3	0.019929	0	train_set
Pyrazinamide Binary	SAMN03647957	SAMN03647957	4.6	4	0.0102673	0	train_set
Pyrazinamide Binary	SAMN03647956	SAMN03647956	4.7	4	0.00780955	0	train_set
Pyrazinamide Binary	SAMN03647954	SAMN03647954	3.1.1	3	0.0165542	0	train_set
Pyrazinamide Binary	SAMN03647952	SAMN03647952	1.2.2	1	0.0222989	0	train_set
Pyrazinamide Binary	SAMN03647951	SAMN03647951	4.6	4	0.00857569	0	train_set
Pyrazinamide Binary	SAMN03647950	SAMN03647950	1.1.2	1	0.019796	0	train_set
Pyrazinamide Binary	SAMN03647948	SAMN03647948	4.8	4	0.0100991	0	train_set
Pyrazinamide Binary	SAMN03647947	SAMN03647947	3	3	0.0107632	0	train_set
Pyrazinamide Binary	SAMN03647944	SAMN03647944	3	3	0.0162477	0	train_set
Pyrazinamide Binary	SAMN03647943	SAMN03647943	3	3	0.0164709	0	train_set
Pyrazinamide Binary	SAMN03647942	SAMN03647942	2.2.1	2	0.0174567	0	train_set
Pyrazinamide Binary	SAMN03647939	SAMN03647939	4.1.1.1	4	0.00958536	0	train_set
Pyrazinamide Binary	SAMN03647937	SAMN03647937	3	3	0.0140327	0	train_set
Pyrazinamide Binary	SAMN03647936	SAMN03647936	3.1.1	3	0.0125026	0	train_set
Pyrazinamide Binary	SAMN03647934	SAMN03647934	3	3	0.0190856	0	train_set
Pyrazinamide Binary	SAMN03647933	SAMN03647933	3.1.1	3	0.0136986	0	train_set
Pyrazinamide Binary	SAMN03647931	SAMN03647931	4.1.1.3	4	0.019384	0	train_set
Pyrazinamide Binary	SAMN03647929	SAMN03647929	3	3	0.0144643	0	train_set
Pyrazinamide Binary	SAMN03647926	SAMN03647926	4.8	4	0.0136416	0	train_set
Pyrazinamide Binary	SAMN03647925	SAMN03647925	4.1.2.1	4	0.0163315	0	train_set
Pyrazinamide Binary	SAMN03647922	SAMN03647922	4.3.3	4	0.0118491	0	validation_set
Pyrazinamide Binary	SAMN03647920	SAMN03647920	4.1.2.1	4	0.0192077	0	train_set
Pyrazinamide Binary	SAMN03647918	SAMN03647918	4.3.4.2	4	0.00811778	0	train_set
Pyrazinamide Binary	SAMN03647916	SAMN03647916	4.8	4	0.00750085	0	validation_set
Pyrazinamide Binary	SAMN03647914	SAMN03647914	4.6	4	0.00756004	0	train_set
Pyrazinamide Binary	SAMN03647911	SAMN03647911	4.6.1.1	4	0.0142922	0	train_set
Pyrazinamide Binary	SAMN03647910	SAMN03647910	3.1.2	3	0.00853872	0	train_set
Pyrazinamide Binary	SAMN03647907	SAMN03647907	4.8	4	0.00726552	0	train_set
Pyrazinamide Binary	SAMN03647906	SAMN03647906	2.2.1	2	0.0117046	0	train_set
Pyrazinamide Binary	SAMN03647902	SAMN03647902	3	3	0.0564951	0	train_set
Pyrazinamide Binary	SAMN03647899	SAMN03647899	4.6	4	0.00971251	0	train_set
Pyrazinamide Binary	SAMN03647897	SAMN03647897	2.2.1.1	2	0.0158222	0	train_set
Pyrazinamide Binary	SAMN03647895	SAMN03647895	1.1.2	1	0.0264427	0	train_set
Pyrazinamide Binary	SAMN03647893	SAMN03647893	4.5	4	0.0255516	0	train_set
Pyrazinamide Binary	SAMN03647892	SAMN03647892	4.1.2	4	0.0230331	0	train_set
Pyrazinamide Binary	SAMN03647891	SAMN03647891	4.8	4	0.01972	0	train_set
Pyrazinamide Binary	SAMN03647890	SAMN03647890	1.2.2	1	0.0420804	0	train_set
Pyrazinamide Binary	SAMN03647889	SAMN03647889	3.1.2	3	0.0122863	0	train_set
Pyrazinamide Binary	SAMN03647885	SAMN03647885	4.6.2	4	0.0179539	0	train_set
Pyrazinamide Binary	SAMN03647882	SAMN03647882	2.2.1	2	0.011344	0	train_set
Pyrazinamide Binary	SAMN03647880	SAMN03647880	3	3	0.00849882	0	train_set
Pyrazinamide Binary	SAMN03647875	SAMN03647875	4.9	4	0.00716186	0	train_set
Pyrazinamide Binary	SAMN03647874	SAMN03647874	4.5	4	0.0114783	0	train_set
Pyrazinamide Binary	SAMN03647872	SAMN03647872	4.5	4	0.00681115	0	train_set
Pyrazinamide Binary	SAMN03647867	SAMN03647867	3	3	0.0127629	0	train_set
Pyrazinamide Binary	SAMN03647864	SAMN03647864	1.1.3	1	0.017094	0	train_set
Pyrazinamide Binary	SAMN03647857	SAMN03647857	4.9	4	0.00601956	0	train_set
Pyrazinamide Binary	SAMN03647856	SAMN03647856	4.2.2	4	0.0310957	0	train_set
Pyrazinamide Binary	SAMN03647855	SAMN03647855	3	3	0.0101019	0	train_set
Pyrazinamide Binary	SAMN03647854	SAMN03647854	3	3	0.0119726	0	train_set
Pyrazinamide Binary	SAMN03647853	SAMN03647853	2.2.1	2	0.00880958	0	train_set
Pyrazinamide Binary	SAMN03647846	SAMN03647846	3	3	0.015865	0	train_set
Pyrazinamide Binary	SAMN03647845	SAMN03647845	4.3.1	4	0.00858227	0	train_set
Pyrazinamide Binary	SAMN03647841	SAMN03647841	4.9	4	0.00632737	0	train_set
Pyrazinamide Binary	SAMN03647840	SAMN03647840	4.8	4	0.00700035	0	train_set
Pyrazinamide Binary	SAMN03647839	SAMN03647839	3	3	0.011456	0	train_set
Pyrazinamide Binary	SAMN03647834	SAMN03647834	3	3	0.011805	0	train_set
Pyrazinamide Binary	SAMN03647829	SAMN03647829	3.1.1	3	0.0441096	0	train_set
Pyrazinamide Binary	SAMN03647828	SAMN03647828	3	3	0.00980121	0	train_set
Pyrazinamide Binary	SAMN03647827	SAMN03647827	3.1.1	3	0.0110254	0	train_set
Pyrazinamide Binary	SAMN03647824	SAMN03647824	1.1.2	1	0.0415488	0	train_set
Pyrazinamide Binary	SAMN03647822	SAMN03647822	4.1.1.3	4	0.0133757	0	train_set
Pyrazinamide Binary	SAMN03647821	SAMN03647821	1.1.3	1	0.0331275	0	train_set
Pyrazinamide Binary	SAMN03647820	SAMN03647820	1.2.2	1	0.020336	0	train_set
Pyrazinamide Binary	SAMN03647819	SAMN03647819	3	3	0.0321741	0	train_set
Pyrazinamide Binary	SAMN03647818	SAMN03647818	4.5	4	0.00599628	0	train_set
Pyrazinamide Binary	SAMN03647816	SAMN03647816	4.5	4	0.00654664	0	train_set
Pyrazinamide Binary	SAMN03647812	SAMN03647812	3	3	0.0100668	0	train_set
Pyrazinamide Binary	SAMN03647811	SAMN03647811	4.1.1.3	4	0.0150661	0	train_set
Pyrazinamide Binary	SAMN03647810	SAMN03647810	3	3	0.0175492	0	train_set
Pyrazinamide Binary	SAMN03647809	SAMN03647809	1.1.2	1	0.0540976	0	train_set
Pyrazinamide Binary	SAMN03647808	SAMN03647808	1.2.1	1	0.00916668	0	train_set
Pyrazinamide Binary	SAMN03647807	SAMN03647807	3	3	0.00881589	0	train_set
Pyrazinamide Binary	SAMN03647798	SAMN03647798	1.2.1	1	0.0139422	0	train_set
Pyrazinamide Binary	SAMN03647795	SAMN03647795	4.1.2.1	4	0.016683	0	train_set
Pyrazinamide Binary	SAMN03647794	SAMN03647794	3	3	0.0107332	0	train_set
Pyrazinamide Binary	SAMN03647786	SAMN03647786	3.1.2	3	0.0100065	0	validation_set
Pyrazinamide Binary	SAMN03647782	SAMN03647782	3	3	0.0127286	0	train_set
Pyrazinamide Binary	SAMN03647779	SAMN03647779	1.1.2	1	0.0268163	0	train_set
Pyrazinamide Binary	SAMN03647778	SAMN03647778	3	3	0.0102809	0	train_set
Pyrazinamide Binary	SAMN03647777	SAMN03647777	4.5	4	0.00406441	0	validation_set
Pyrazinamide Binary	SAMN03647776	SAMN03647776	3.1.1	3	0.0117122	0	validation_set
Pyrazinamide Binary	SAMN03647775	SAMN03647775	3	3	0.0163679	0	validation_set
Pyrazinamide Binary	SAMN03647771	SAMN03647771	3	3	0.00926784	0	train_set
Pyrazinamide Binary	SAMN03647770	SAMN03647770	4.8	4	0.00577731	0	train_set
Pyrazinamide Binary	SAMN03647768	SAMN03647768	4.5	4	0.0407685	0	train_set
Pyrazinamide Binary	SAMN03647767	SAMN03647767	3	3	0.0269569	0	train_set
Pyrazinamide Binary	SAMN03647766	SAMN03647766	3.1.1	3	0.0110313	0	train_set
Pyrazinamide Binary	SAMN03647764	SAMN03647764	2.2.1	2	0.013018	0	train_set
Pyrazinamide Binary	SAMN03647763	SAMN03647763	4.1.1.3	4	0.0213592	0	train_set
Pyrazinamide Binary	SAMN03647762	SAMN03647762	3	3	0.00885954	0	train_set
Pyrazinamide Binary	SAMN03647761	SAMN03647761	4.3.3	4	0.00527281	0	train_set
Pyrazinamide Binary	SAMN03647760	SAMN03647760	3	3	0.00900901	0	train_set
Pyrazinamide Binary	SAMN03647759	SAMN03647759	4.8	4	0.0164457	0	train_set
Pyrazinamide Binary	SAMN03647758	SAMN03647758	3	3	0.00964692	0	train_set
Pyrazinamide Binary	SAMN03647753	SAMN03647753	2.2.1	2	0.00810882	0	validation_set
Pyrazinamide Binary	SAMN03647752	SAMN03647752	3.1.2	3	0.00599174	0	train_set
Pyrazinamide Binary	SAMN03647751	SAMN03647751	4.8	4	0.0240706	0	train_set
Pyrazinamide Binary	SAMN03647749	SAMN03647749	4.2.2.1	4	0.0225628	0	train_set
Pyrazinamide Binary	SAMN03647748	SAMN03647748	3	3	0.00652845	0	train_set
Pyrazinamide Binary	SAMN03647746	SAMN03647746	4.9	4	0.0319818	0	validation_set
Pyrazinamide Binary	SAMN03647744	SAMN03647744	4.6	4	0.00588687	0	train_set
Pyrazinamide Binary	SAMN03647743	SAMN03647743	4.3.4	4	0.00793651	0	train_set
Pyrazinamide Binary	SAMN03647741	SAMN03647741	3	3	0.0113724	0	validation_set
Pyrazinamide Binary	SAMN03647740	SAMN03647740	3	3	0.0184543	0	train_set
Pyrazinamide Binary	SAMN03647739	SAMN03647739	3	3	0.0118569	0	train_set
Pyrazinamide Binary	SAMN03647736	SAMN03647736	4.3.2.1	4	0.00615898	0	train_set
Pyrazinamide Binary	SAMN03647732	SAMN03647732	2.2.1	2	0.0248227	0	train_set
Pyrazinamide Binary	SAMN03647730	SAMN03647730	3	3	0.00904457	0	train_set
Pyrazinamide Binary	SAMN03647727	SAMN03647727	3	3	0.0076747	0	validation_set
Pyrazinamide Binary	SAMN03647726	SAMN03647726	3	3	0.00706911	0	train_set
Pyrazinamide Binary	SAMN03647721	SAMN03647721	4.1.2.1	4	0.0182	0	train_set
Pyrazinamide Binary	SAMN03647720	SAMN03647720	4.9	4	0.00636839	0	train_set
Pyrazinamide Binary	SAMN03647717	SAMN03647717	3	3	0.0303428	0	train_set
Pyrazinamide Binary	SAMN03647715	SAMN03647715	1.2.2	1	0.0181694	0	train_set
Pyrazinamide Binary	SAMN03647714	SAMN03647714	2.2.1	2	0.00741208	0	validation_set
Pyrazinamide Binary	SAMN03647709	SAMN03647709	2.2.1	2	0.0105788	0	train_set
Pyrazinamide Binary	SAMN03647708	SAMN03647708	3	3	0.0196078	0	train_set
Pyrazinamide Binary	SAMN03647707	SAMN03647707	3	3	0.00908572	0	train_set
Pyrazinamide Binary	SAMN03647706	SAMN03647706	4.4.1.1	4	0.00554575	0	train_set
Pyrazinamide Binary	SAMN03647704	SAMN03647704	4.3.4.1	4	0.0168865	0	train_set
Pyrazinamide Binary	SAMN03647702	SAMN03647702	4.5	4	0.0084357	0	train_set
Pyrazinamide Binary	SAMN03647689	SAMN03647689	3	3	0.00881356	0	train_set
Pyrazinamide Binary	SAMN03647686	SAMN03647686	3	3	0.0109236	0	train_set
Pyrazinamide Binary	SAMN03647684	SAMN03647684	3	3	0.00932642	0	train_set
Pyrazinamide Binary	SAMN03647681	SAMN03647681	1.1.1.1	1	0.023898	0	train_set
Pyrazinamide Binary	SAMN03647680	SAMN03647680	3	3	0.0136348	0	train_set
Pyrazinamide Binary	SAMN03647678	SAMN03647678	4.2.2	4	0.0283608	0	train_set
Pyrazinamide Binary	SAMN03647677	SAMN03647677	4.5	4	0.00592029	0	train_set
Pyrazinamide Binary	SAMN03647673	SAMN03647673	4.1.1.3	4	0.01609	0	train_set
Pyrazinamide Binary	SAMN03647671	SAMN03647671	3	3	0.0247833	0	train_set
Pyrazinamide Binary	SAMN03647669	SAMN03647669	1.2.2	1	0.0173592	0	train_set
Pyrazinamide Binary	SAMN03647668	SAMN03647668	3	3	0.00889099	0	train_set
Pyrazinamide Binary	SAMN03647665	SAMN03647665	3	3	0.0125877	0	train_set
Pyrazinamide Binary	SAMN03647663	SAMN03647663	2.2.1	2	0.00827999	0	train_set
Pyrazinamide Binary	SAMN03647662	SAMN03647662	4.2.2	4	0.0237945	0	train_set
Pyrazinamide Binary	SAMN03647660	SAMN03647660	4.8	4	0.00299401	0	validation_set
Pyrazinamide Binary	SAMN03647659	SAMN03647659	3	3	0.0249409	0	train_set
Pyrazinamide Binary	SAMN03647657	SAMN03647657	4.8	4	0.00502653	0	train_set
Pyrazinamide Binary	SAMN03647656	SAMN03647656	1.1.2	1	0.0210396	0	validation_set
Pyrazinamide Binary	SAMN03647655	SAMN03647655	4.8	4	0.00948356	0	train_set
Pyrazinamide Binary	SAMN03647653	SAMN03647653	3	3	0.0307565	0	train_set
Pyrazinamide Binary	SAMN03647652	SAMN03647652	1.1.3	1	0.0126689	0	train_set
Pyrazinamide Binary	SAMN03647648	SAMN03647648	3	3	0.00672582	0	train_set
Pyrazinamide Binary	SAMN03647645	SAMN03647645	4.1.1.3	4	0.0115649	0	train_set
Pyrazinamide Binary	SAMN03647644	SAMN03647644	3	3	0.0168385	0	train_set
Pyrazinamide Binary	SAMN03647643	SAMN03647643	3	3	0.00809524	0	train_set
Pyrazinamide Binary	SAMN03647642	SAMN03647642	2.2.1	2	0.0113817	0	validation_set
Pyrazinamide Binary	SAMN03647641	SAMN03647641	4.1.1.3	4	0.0250219	0	train_set
Pyrazinamide Binary	SAMN03647640	SAMN03647640	4.1.2.1	4	0.0530366	0	train_set
Pyrazinamide Binary	SAMN03647555	SAMN03647555	4.4.1.1	4	0.00699515	0	validation_set
Pyrazinamide Binary	SAMN03647553	SAMN03647553	3	3	0.011208	0	train_set
Pyrazinamide Binary	SAMN03647552	SAMN03647552	4.2.2	4	0.0271803	0	train_set
Pyrazinamide Binary	SAMN03647551	SAMN03647551	3	3	0.0152424	0	train_set
Pyrazinamide Binary	SAMN03647548	SAMN03647548	3.1.1	3	0.0138493	0	validation_set
Pyrazinamide Binary	SAMN03647546	SAMN03647546	2.2.1	2	0.0110238	0	train_set
Pyrazinamide Binary	SAMN03647537	SAMN03647537	3	3	0.0138823	0	train_set
Pyrazinamide Binary	SAMN03647533	SAMN03647533	3	3	0.0114347	0	train_set
Pyrazinamide Binary	SAMN03647531	SAMN03647531	3	3	0.0101703	0	train_set
Pyrazinamide Binary	SAMN03647529	SAMN03647529	3	3	0.00920212	0	train_set
Pyrazinamide Binary	SAMN03647528	SAMN03647528	3	3	0.0114723	0	train_set
Pyrazinamide Binary	SAMN03647520	SAMN03647520	3	3	0.00864847	0	train_set
Pyrazinamide Binary	SAMN03647519	SAMN03647519	3	3	0.05773	0	train_set
Pyrazinamide Binary	SAMN03647518	SAMN03647518	4.5	4	0.00896763	0	train_set
Pyrazinamide Binary	SAMN03647510	SAMN03647510	3	3	0.00994089	0	train_set
Pyrazinamide Binary	SAMN03647509	SAMN03647509	3	3	0.00806054	0	train_set
Pyrazinamide Binary	SAMN03647507	SAMN03647507	4.1.1.3	4	0.0161766	0	train_set
Pyrazinamide Binary	SAMN03647506	SAMN03647506	2.2.1	2	0.00985324	0	train_set
Pyrazinamide Binary	SAMN03647503	SAMN03647503	3	3	0.00653835	0	train_set
Pyrazinamide Binary	SAMN03647502	SAMN03647502	3	3	0.0110603	0	train_set
Pyrazinamide Binary	SAMN03647500	SAMN03647500	4.1.1	4	0.0186424	0	validation_set
Pyrazinamide Binary	SAMN03647495	SAMN03647495	2.2.1	2	0.00948945	0	train_set
Pyrazinamide Binary	SAMN03647490	SAMN03647490	4.2.2	4	0.0368152	0	validation_set
Pyrazinamide Binary	SAMN03647489	SAMN03647489	1.1.2	1	0.024561	0	train_set
Pyrazinamide Binary	SAMN03647488	SAMN03647488	3	3	0.00945659	0	train_set
Pyrazinamide Binary	SAMN03647486	SAMN03647486	4.8	4	0.00440998	0	train_set
Pyrazinamide Binary	SAMN03647483	SAMN03647483	4.7	4	0.00460688	0	train_set
Pyrazinamide Binary	SAMN03647481	SAMN03647481	4.1.1.3	4	0.0192632	0	train_set
Pyrazinamide Binary	SAMN03647480	SAMN03647480	4.9	4	0.00505598	0	train_set
Pyrazinamide Binary	SAMN03647478	SAMN03647478	4.8	4	0.00909376	0	train_set
Pyrazinamide Binary	SAMN03647477	SAMN03647477	3	3	0.0166379	0	train_set
Pyrazinamide Binary	SAMN03647472	SAMN03647472	4.6.2.2	4	0.0114597	0	train_set
Pyrazinamide Binary	SAMN03647470	SAMN03647470	3	3	0.0121438	0	train_set
Pyrazinamide Binary	SAMN03647466	SAMN03647466	3	3	0.0114209	0	validation_set
Pyrazinamide Binary	SAMN03647464	SAMN03647464	3.1.2.2	3	0.013668	0	train_set
Pyrazinamide Binary	SAMN03647459	SAMN03647459	1.1.2	1	0.0290433	0	train_set
Pyrazinamide Binary	SAMN03647458	SAMN03647458	2.2.1	2	0.0131815	0	train_set
Pyrazinamide Binary	SAMN03647454	SAMN03647454	3	3	0.00964614	0	train_set
Pyrazinamide Binary	SAMN03647453	SAMN03647453	4.4.1.1	4	0.00524067	0	train_set
Pyrazinamide Binary	SAMN03647449	SAMN03647449	1.1.2,4	1	0.0286719	0	train_set
Pyrazinamide Binary	SAMN03647447	SAMN03647447	1.1.2	1	0.0222183	0	train_set
Pyrazinamide Binary	SAMN03647446	SAMN03647446	3	3	0.0103889	0	train_set
Pyrazinamide Binary	SAMN03647441	SAMN03647441	3	3	0.0173077	0	train_set
Pyrazinamide Binary	SAMN03647438	SAMN03647438	4.1.1.3	4	0.0191493	0	train_set
Pyrazinamide Binary	SAMN03647437	SAMN03647437	1.2.2	1	0.0165419	0	train_set
Pyrazinamide Binary	SAMN03647436	SAMN03647436	1.1.2	1	0.0262982	0	train_set
Pyrazinamide Binary	SAMN03647435	SAMN03647435	4.1.2.1	4	0.0158413	0	train_set
Pyrazinamide Binary	SAMN03647429	SAMN03647429	1.1.1	1	0.0313877	0	train_set
Pyrazinamide Binary	SAMN03647426	SAMN03647426	4.6.2.2	4	0.0128769	0	train_set
Pyrazinamide Binary	SAMN03647425	SAMN03647425	4.8	4	0.0111886	0	train_set
Pyrazinamide Binary	SAMN03647417	SAMN03647417	4.1.2.1	4	0.0117343	0	train_set
Pyrazinamide Binary	SAMN03647415	SAMN03647415	1.1.3	1	0.0300248	0	train_set
Pyrazinamide Binary	SAMN03647405	SAMN03647405	4.1.1.3	4	0.0264104	0	train_set
Pyrazinamide Binary	SAMN03647403	SAMN03647403	1.2.2	1	0.0154796	0	train_set
Pyrazinamide Binary	SAMN03647396	SAMN03647396	4.1.2.1	4	0.0229786	0	train_set
Pyrazinamide Binary	SAMN03647395	SAMN03647395	1.1.2	1	0.0240094	0	train_set
Pyrazinamide Binary	SAMN03647387	SAMN03647387	4.8	4	0.0142145	0	train_set
Pyrazinamide Binary	SAMN03647386	SAMN03647386	4.2.2	4	0.0275183	0	train_set
Pyrazinamide Binary	SAMN03647385	SAMN03647385	4.3.4.2.1	4	0.0103126	0	train_set
Pyrazinamide Binary	SAMN03647378	SAMN03647378	3	3	0.0355264	0	train_set
Pyrazinamide Binary	SAMN03647377	SAMN03647377	4.1.1.3	4	0.0237792	0	validation_set
Pyrazinamide Binary	SAMN03647376	SAMN03647376	2.2.1	2	0.0452817	0	train_set
Pyrazinamide Binary	SAMN03647374	SAMN03647374	3	3	0.0155199	0	train_set
Pyrazinamide Binary	SAMN03647372	SAMN03647372	1.2.1	1	0.082946	0	train_set
Pyrazinamide Binary	SAMN03647365	SAMN03647365	3	3	0.0135141	0	validation_set
Pyrazinamide Binary	SAMN03647364	SAMN03647364	3.1.2.1	3	0.0223103	0	train_set
Pyrazinamide Binary	SAMN03647363	SAMN03647363	4.6.2.2	4	0.053144	0	train_set
Pyrazinamide Binary	SAMN03647356	SAMN03647356	5	5	0.0180309	0	train_set
Pyrazinamide Binary	SAMN03647354	SAMN03647354	4.8	4	0.00573783	0	train_set
Pyrazinamide Binary	SAMN03647347	SAMN03647347	3	3	0.0095319	0	train_set
Pyrazinamide Binary	SAMN03647346	SAMN03647346	3	3	0.00986868	0	train_set
Pyrazinamide Binary	SAMN03647343	SAMN03647343	1.1.3	1	0.0263727	0	validation_set
Pyrazinamide Binary	SAMN03647342	SAMN03647342	1.1.2	1	0.0260771	0	validation_set
Pyrazinamide Binary	SAMN03647337	SAMN03647337	4.1.2.1	4	0.0100614	0	train_set
Pyrazinamide Binary	SAMN03647336	SAMN03647336	4.1.2.1	4	0.016743	0	train_set
Pyrazinamide Binary	SAMN03647335	SAMN03647335	3	3	0.0111103	0	train_set
Pyrazinamide Binary	SAMN03647333	SAMN03647333	4.8	4	0.00541785	0	validation_set
Pyrazinamide Binary	SAMN03647327	SAMN03647327	3	3	0.00905258	0	train_set
Pyrazinamide Binary	SAMN03647326	SAMN03647326	4.3.4.2	4	0.00484902	0	train_set
Pyrazinamide Binary	SAMN03647325	SAMN03647325	3.1.2	3	0.0129016	0	validation_set
Pyrazinamide Binary	SAMN03647323	SAMN03647323	1.2.2	1	0.0226376	0	train_set
Pyrazinamide Binary	SAMN03647317	SAMN03647317	3.1.1	3	0.00838689	0	train_set
Pyrazinamide Binary	SAMN03647316	SAMN03647316	4.3.4.2.1	4	0.00382797	0	train_set
Pyrazinamide Binary	SAMN03647314	SAMN03647314	3	3	0.00774726	0	validation_set
Pyrazinamide Binary	SAMN03647313	SAMN03647313	4.1.2.1	4	0.0115334	0	train_set
Pyrazinamide Binary	SAMN03647310	SAMN03647310	3	3	0.0100222	0	train_set
Pyrazinamide Binary	SAMN03647309	SAMN03647309	3	3	0.0123688	0	train_set
Pyrazinamide Binary	SAMN03647306	SAMN03647306	3	3	0.00938573	0	train_set
Pyrazinamide Binary	SAMN03647303	SAMN03647303	3.1.2.2	3	0.00914347	0	train_set
Pyrazinamide Binary	SAMN03647296	SAMN03647296	3	3	0.011985	0	train_set
Pyrazinamide Binary	SAMN03647295	SAMN03647295	3.1.2.2	3	0.00863512	0	train_set
Pyrazinamide Binary	SAMN03647292	SAMN03647292	3	3	0.00658747	0	train_set
Pyrazinamide Binary	SAMN03647291	SAMN03647291	3	3	0.00670747	0	train_set
Pyrazinamide Binary	SAMN03647289	SAMN03647289	3	3	0.00678101	0	train_set
Pyrazinamide Binary	SAMN03647288	SAMN03647288	3	3	0.00522054	0	train_set
Pyrazinamide Binary	SAMN03647287	SAMN03647287	3	3	0.00619783	0	validation_set
Pyrazinamide Binary	SAMN03647286	SAMN03647286	3.1.2.2	3	0.00812343	0	train_set
Pyrazinamide Binary	SAMN03647283	SAMN03647283	3	3	0.00880093	0	train_set
Pyrazinamide Binary	SAMN03647282	SAMN03647282	4.2.2	4	0.0213777	0	train_set
Pyrazinamide Binary	SAMN03647278	SAMN03647278	3	3	0.00586667	0	validation_set
Pyrazinamide Binary	SAMN03647269	SAMN03647269	4.1.1.1	4	0.00604351	0	train_set
Pyrazinamide Binary	SAMN03647266	SAMN03647266	4.1.1.1	4	0.00957627	0	train_set
Pyrazinamide Binary	SAMN03647264	SAMN03647264	3	3	0.0124447	0	train_set
Pyrazinamide Binary	SAMN03647263	SAMN03647263	3	3	0.0124293	0	train_set
Pyrazinamide Binary	SAMN03647260	SAMN03647260	3.1.2	3	0.00981203	0	train_set
Pyrazinamide Binary	SAMN03647259	SAMN03647259	3.1.2	3	0.0231299	0	train_set
Pyrazinamide Binary	SAMN03647258	SAMN03647258	3.1.2	3	0.0174829	0	validation_set
Pyrazinamide Binary	SAMN03647256	SAMN03647256	3	3	0.0342541	0	train_set
Pyrazinamide Binary	SAMN03647251	SAMN03647251	3	3	0.0108699	0	train_set
Pyrazinamide Binary	SAMN03647241	SAMN03647241	3.1.1	3	0.0123674	0	train_set
Pyrazinamide Binary	SAMN03647237	SAMN03647237	3	3	0.0117382	0	train_set
Pyrazinamide Binary	SAMN03647234	SAMN03647234	4.1.1.3	4	0.0206298	0	train_set
Pyrazinamide Binary	SAMN03647229	SAMN03647229	2.2.1	2	0.0188501	0	train_set
Pyrazinamide Binary	SAMN03647225	SAMN03647225	4.1.1.3	4	0.0224918	0	train_set
Pyrazinamide Binary	SAMN03647223	SAMN03647223	3.1.1	3	0.0124325	0	train_set
Pyrazinamide Binary	SAMN03647222	SAMN03647222	3	3	0.0187857	0	train_set
Pyrazinamide Binary	SAMN03647221	SAMN03647221	3	3	0.0191218	0	train_set
Pyrazinamide Binary	SAMN03647216	SAMN03647216	4.1.1.3	4	0.0197925	0	train_set
Pyrazinamide Binary	SAMN03647212	SAMN03647212	4.5	4	0.00683594	0	train_set
Pyrazinamide Binary	SAMN03647211	SAMN03647211	1.1.3	1	0.0309792	0	train_set
Pyrazinamide Binary	SAMN03647208	SAMN03647208	4.1.2.1	4	0.02133	0	train_set
Pyrazinamide Binary	SAMN03647207	SAMN03647207	2.2.1	2	0.0168056	0	train_set
Pyrazinamide Binary	SAMN03647206	SAMN03647206	4.5	4	0.00886107	0	train_set
Pyrazinamide Binary	SAMN03647200	SAMN03647200	4.3.4.2.1	4	0.00510441	0	train_set
Pyrazinamide Binary	SAMN03647197	SAMN03647197	3	3	0.0200688	0	train_set
Pyrazinamide Binary	SAMN03647196	SAMN03647196	4.9	4	0.00783725	0	train_set
Pyrazinamide Binary	SAMN03647195	SAMN03647195	4.5	4	0.00703866	0	train_set
Pyrazinamide Binary	SAMN03647193	SAMN03647193	3	3	0.0141258	0	train_set
Pyrazinamide Binary	SAMN03647190	SAMN03647190	4.1.1.3	4	0.0185199	0	train_set
Pyrazinamide Binary	SAMN03647185	SAMN03647185	4.1.1.3	4	0.0190378	0	train_set
Pyrazinamide Binary	SAMN03647184	SAMN03647184	4.1.1.3	4	0.0173884	0	train_set
Pyrazinamide Binary	SAMN03647183	SAMN03647183	4.1.1.3	4	0.0250324	0	validation_set
Pyrazinamide Binary	SAMN03647181	SAMN03647181	4.1.1.3	4	0.0189869	0	train_set
Pyrazinamide Binary	SAMN03647180	SAMN03647180	4.1.1.3	4	0.0208925	0	train_set
Pyrazinamide Binary	SAMN03647178	SAMN03647178	4.1.1.3	4	0.021308	0	train_set
Pyrazinamide Binary	SAMN03647175	SAMN03647175	4.1.1.3	4	0.0166819	0	train_set
Pyrazinamide Binary	SAMN03647174	SAMN03647174	4.1.1.3	4	0.0164113	0	train_set
Pyrazinamide Binary	SAMN03647173	SAMN03647173	4.1.1.3	4	0.0174653	0	train_set
Pyrazinamide Binary	SAMN03647171	SAMN03647171	4.1.1.3	4	0.0275344	0	train_set
Pyrazinamide Binary	SAMN03647169	SAMN03647169	4.1.1.3	4	0.0181312	0	train_set
Pyrazinamide Binary	SAMN03647168	SAMN03647168	4.1.1.3	4	0.0240821	0	validation_set
Pyrazinamide Binary	SAMN03647167	SAMN03647167	4.1.1.3	4	0.0222495	0	train_set
Pyrazinamide Binary	SAMN03647165	SAMN03647165	4.1.1.3	4	0.0204869	0	train_set
Pyrazinamide Binary	SAMN03647127	SAMN03647127	3	3	0.0143859	0	train_set
Pyrazinamide Binary	SAMN03647124	SAMN03647124	1.1.2	1	0.0191586	0	validation_set
Pyrazinamide Binary	SAMN03647123	SAMN03647123	3.1.1	3	0.0107425	0	train_set
Pyrazinamide Binary	SAMN03647116	SAMN03647116	2.2.1	2	0.0172625	0	train_set
Pyrazinamide Binary	SAMN03647110	SAMN03647110	4.1.2.1	4	0.0218174	0	train_set
Pyrazinamide Binary	SAMN03647105	SAMN03647105	3	3	0.0183043	0	train_set
Pyrazinamide Binary	SAMN03647104	SAMN03647104	4.5	4	0.00664508	0	train_set
Pyrazinamide Binary	SAMN03647102	SAMN03647102	3	3	0.0103637	0	train_set
Pyrazinamide Binary	SAMN03647101	SAMN03647101	4.4	4	0.0080819	0	train_set
Pyrazinamide Binary	SAMN03647100	SAMN03647100	3	3	0.0150305	0	train_set
Pyrazinamide Binary	SAMN02419635	SAMN02419635	4.3.3	4	0.00502589	0	train_set
Pyrazinamide Binary	SAMN02414989	SAMN02414989	2.2.1	2	0.00872284	1	train_set
Pyrazinamide Binary	SAMN02414988	SAMN02414988	2.2.1	2	0.0141008	0	train_set
Pyrazinamide Binary	SAMN02414987	SAMN02414987	2.2.1	2	0.00945718	1	validation_set
Pyrazinamide Binary	SAMN02414983	SAMN02414983	4.3.1	4	0.00401927	0	train_set
Pyrazinamide Binary	SAMN02414982	SAMN02414982	2.2.2	2	0.0115866	1	train_set
Pyrazinamide Binary	SAMN02414981	SAMN02414981	4.3.3	4	0.00481188	0	train_set
Pyrazinamide Binary	SAMN02414979	SAMN02414979	3	3	0.0112372	1	train_set
Pyrazinamide Binary	SAMN02414975	SAMN02414975	2.2.1	2	0.0132084	0	train_set
Pyrazinamide Binary	SAMN02414972	SAMN02414972	2.2.1	2	0.00763733	0	train_set
Pyrazinamide Binary	SAMN02414970	SAMN02414970	4.2.2	4	0.0264913	1	train_set
Pyrazinamide Binary	SAMN02414968	SAMN02414968	2.2.1	2	0.010702	1	train_set
Pyrazinamide Binary	SAMN02414964	SAMN02414964	2.2.1	2	0.0160073	0	train_set
Pyrazinamide Binary	SAMN02414960	SAMN02414960	4.3.4.1	4	0.0057289	1	train_set
Pyrazinamide Binary	SAMN02414955	SAMN02414955	1.2.1	1	0.0201417	0	train_set
Pyrazinamide Binary	SAMN02414954	SAMN02414954	2.2.1	2	0.00904799	1	train_set
Pyrazinamide Binary	SAMN02414952	SAMN02414952	4.3.3	4	0.00287329	1	train_set
Pyrazinamide Binary	SAMN02414950	SAMN02414950	2.2.1	2	0.00862858	0	train_set
Pyrazinamide Binary	SAMN02414948	SAMN02414948	4.1	4	0.0117582	1	train_set
Pyrazinamide Binary	SAMN02414942	SAMN02414942	2.2.1	2	0.0109459	0	train_set
Pyrazinamide Binary	SAMN02414941	SAMN02414941	4.2.2	4	0.023797	0	train_set
Pyrazinamide Binary	SAMN02414877	SAMN02414877	4.8	4	0.00471456	1	validation_set
Pyrazinamide Binary	SAMN02414858	SAMN02414858	2.2.1	2	0.00876791	1	train_set
Pyrazinamide Binary	SAMN02414857	SAMN02414857	3	3	0.0088881	1	train_set
Pyrazinamide Binary	SAMN02414851	SAMN02414851	2.2.1	2	0.00948803	1	validation_set
Pyrazinamide Binary	SAMN02414935	SAMN02414935	4.4.1.1	4	0.003927	0	train_set
Pyrazinamide Binary	SAMN02414921	SAMN02414921	1.2.2	1	0.0218274	0	train_set
Pyrazinamide Binary	SAMN02414918	SAMN02414918	4.7	4	0.00415321	1	train_set
Pyrazinamide Binary	SAMN02414902	SAMN02414902	2.2.1	2	0.00908976	0	train_set
Pyrazinamide Binary	SAMN02414901	SAMN02414901	1.2.2	1	0.0224382	0	train_set
Pyrazinamide Binary	SAMN02414900	SAMN02414900	2.2.1	2	0.0137913	0	validation_set
Pyrazinamide Binary	SAMN02414897	SAMN02414897	4.3.4.1	4	0.00496151	0	train_set
Pyrazinamide Binary	SAMN02414887	SAMN02414887	4.2.2	4	0.0271722	1	validation_set
Pyrazinamide Binary	SAMN02414870	SAMN02414870	3	3	0.00882738	0	train_set
Pyrazinamide Binary	SAMN02414865	SAMN02414865	2.2.1	2	0.00876601	0	train_set
Pyrazinamide Binary	SAMN43780215	SAMN43780215	2.2.1.1	2	0.012942	1	train_set
Pyrazinamide Binary	SAMN43780515	SAMN43780515	4.1.1.3	4	0.018515	0	train_set
Pyrazinamide Binary	SAMN43780606	SAMN43780606	4.1.1.3	4	0.0182244	0	train_set
Pyrazinamide Binary	SAMN43780583	SAMN43780583	4.8	4	0.00705521	1	train_set
Pyrazinamide Binary	SAMN43780521	SAMN43780521	4.8	4	0.00403783	0	train_set
Pyrazinamide Binary	SAMN43780593	SAMN43780593	4.3.3	4	0.00571945	1	train_set
Pyrazinamide Binary	SAMN43780585	SAMN43780585	4.3.4.1	4	0.0115145	0	train_set
Pyrazinamide Binary	SAMN43780595	SAMN43780595	2.2.1	2	0.0115584	1	validation_set
Pyrazinamide Binary	SAMN43780528	SAMN43780528	3.1.2	3	0.00922629	0	train_set
Pyrazinamide Binary	SAMN43780596	SAMN43780596	2.2.1	2	0.0136752	0	train_set
Pyrazinamide Binary	SAMN43780545	SAMN43780545	1.2.1	1	0.0225051	0	train_set
Pyrazinamide Binary	SAMN43780616	SAMN43780616	2.2.1	2	0.0130866	1	train_set
Pyrazinamide Binary	SAMN43780529	SAMN43780529	3	3	0.00801374	0	train_set
Pyrazinamide Binary	SAMN43780597	SAMN43780597	4.1.2.1	4	0.0186965	0	train_set
Pyrazinamide Binary	SAMN43780531	SAMN43780531	4.1.2	4	0.0225528	0	train_set
Pyrazinamide Binary	SAMN43780619	SAMN43780619	4.3.4.2.1	4	0.00407674	0	train_set
Pyrazinamide Binary	SAMN43780598	SAMN43780598	4.8	4	0.00586387	0	train_set
Pyrazinamide Binary	SAMN43780549	SAMN43780549	4.1.2.1	4	0.0221388	1	train_set
Pyrazinamide Binary	SAMN43780618	SAMN43780618	2.2.1	2	0.0127182	0	train_set
Pyrazinamide Binary	SAMEA8719204	SAMEA8719204	4.8	4	0.00806152	0	train_set
Pyrazinamide Binary	SAMEA8719146	SAMEA8719146	4.1.1.3	4	0.0161841	0	train_set
Pyrazinamide Binary	SAMEA8719144	SAMEA8719144	2.2.1.1	2	0.0247849	0	train_set
Pyrazinamide Binary	SAMEA8719140	SAMEA8719140	4.4.1.1	4	0.00697642	0	train_set
Pyrazinamide Binary	SAMEA8719139	SAMEA8719139	2.2.1	2	0.00780259	0	train_set
Pyrazinamide Binary	SAMEA8719126	SAMEA8719126	2.2.1.1	2	0.0102508	0	train_set
Pyrazinamide Binary	SAMEA8719116	SAMEA8719116	4.3.2.1	4	0.00608431	0	validation_set
Pyrazinamide Binary	SAMEA8719106	SAMEA8719106	4.1.1.1	4	0.00828771	0	train_set
Pyrazinamide Binary	SAMEA8719096	SAMEA8719096	4.1.1.1	4	0.00789143	0	train_set
Pyrazinamide Binary	SAMEA8719095	SAMEA8719095	4.8	4	0.00729248	0	validation_set
Pyrazinamide Binary	SAMEA8719094	SAMEA8719094	2.2.1	2	0.00863447	0	train_set
Pyrazinamide Binary	SAMEA8719086	SAMEA8719086	2.2.1	2	0.00883686	0	train_set
Pyrazinamide Binary	SAMEA8719084	SAMEA8719084	3.1.1	3	0.0139069	0	train_set
Pyrazinamide Binary	SAMEA8719082	SAMEA8719082	2.2.1.1	2	0.0114611	0	train_set
Pyrazinamide Binary	SAMEA8719081	SAMEA8719081	4.1.1.3	4	0.0172468	0	train_set
Pyrazinamide Binary	SAMEA8719076	SAMEA8719076	4.3.2.1	4	0.00726663	0	validation_set
Pyrazinamide Binary	SAMEA8719075	SAMEA8719075	2.2.1.1	2	0.00959923	0	train_set
Pyrazinamide Binary	SAMEA8719063	SAMEA8719063	4.1.1.1	4	0.00750815	0	validation_set
Pyrazinamide Binary	SAMEA8719061	SAMEA8719061	4.1.2	4	0.0179016	0	train_set
Pyrazinamide Binary	SAMEA8719060	SAMEA8719060	4.3.2.1	4	0.00880188	0	train_set
Pyrazinamide Binary	SAMEA8719055	SAMEA8719055	4.8	4	0.00526443	0	train_set
Pyrazinamide Binary	SAMEA8719052	SAMEA8719052	2.2.1.1	2	0.0115211	0	train_set
Pyrazinamide Binary	SAMEA8719049	SAMEA8719049	4.3.2.1	4	0.00762825	0	train_set
Pyrazinamide Binary	SAMEA8719048	SAMEA8719048	4.8	4	0.00696725	0	train_set
Pyrazinamide Binary	SAMEA8719026	SAMEA8719026	4.3.2	4	0.00430732	0	train_set
Pyrazinamide Binary	SAMEA8719005	SAMEA8719005	4.1.1.1	4	0.00828639	0	train_set
Pyrazinamide Binary	SAMEA8718874	SAMEA8718874	4.8	4	0.00923586	0	train_set
Pyrazinamide Binary	SAMEA8718854	SAMEA8718854	4.3.2	4	0.011863	0	train_set
Pyrazinamide Binary	SAMEA8718838	SAMEA8718838	2.2.1	2	0.0115791	0	train_set
Pyrazinamide Binary	SAMEA8718827	SAMEA8718827	2.2.2	2	0.010472	1	train_set
Pyrazinamide Binary	SAMEA8718812	SAMEA8718812	4.3.2.1	4	0.00711446	1	train_set
Pyrazinamide Binary	SAMEA8718788	SAMEA8718788	2.2.1	2	0.0106227	0	train_set
Pyrazinamide Binary	SAMEA8718777	SAMEA8718777	2.2.1.1	2	0.00999854	0	train_set
Pyrazinamide Binary	SAMEA8718762	SAMEA8718762	4.1.1.3	4	0.0179756	0	train_set
Pyrazinamide Binary	SAMEA8718761	SAMEA8718761	4.1.1.1	4	0.00574027	0	train_set
Pyrazinamide Binary	SAMEA8718756	SAMEA8718756	4.1.1.3	4	0.0182802	0	train_set
Pyrazinamide Binary	SAMEA8718753	SAMEA8718753	4.3.2.1	4	0.00799048	0	train_set
Pyrazinamide Binary	SAMEA8718752	SAMEA8718752	4.1.1.1	4	0.00803939	1	train_set
Pyrazinamide Binary	SAMEA8718751	SAMEA8718751	4.1.1.3	4	0.0209199	0	train_set
Pyrazinamide Binary	SAMEA8718750	SAMEA8718750	2.2.1	2	0.0096283	0	train_set
Pyrazinamide Binary	SAMEA8718747	SAMEA8718747	4.3.4.1	4	0.00903695	0	train_set
Pyrazinamide Binary	SAMEA8718746	SAMEA8718746	4.4.1.1	4	0.00590878	0	train_set
Pyrazinamide Binary	SAMEA8718739	SAMEA8718739	4.3.2.1	4	0.0082516	0	train_set
Pyrazinamide Binary	SAMEA8718738	SAMEA8718738	4.1.1.3	4	0.022821	0	train_set
Pyrazinamide Binary	SAMEA8718737	SAMEA8718737	4.4.1.1	4	0.00509799	0	validation_set
Pyrazinamide Binary	SAMEA8718733	SAMEA8718733	2.2.1	2	0.00824096	0	validation_set
Pyrazinamide Binary	SAMEA8718732	SAMEA8718732	4.1.1.1	4	0.00803939	1	train_set
Pyrazinamide Binary	SAMEA8718730	SAMEA8718730	4.4.1.1	4	0.00691765	0	train_set
Pyrazinamide Binary	SAMEA8718728	SAMEA8718728	4.1.1.1	4	0.00803859	0	train_set
Pyrazinamide Binary	SAMEA8718727	SAMEA8718727	2.2.1.1	2	0.0103781	0	validation_set
Pyrazinamide Binary	SAMEA8718726	SAMEA8718726	4.3.2.1	4	0.00560484	0	train_set
Pyrazinamide Binary	SAMEA8718725	SAMEA8718725	4.1.1.1	4	0.00809005	0	train_set
Pyrazinamide Binary	SAMEA8718724	SAMEA8718724	4.1.1.3	4	0.018199	0	train_set
Pyrazinamide Binary	SAMEA8718723	SAMEA8718723	4.4.1.1	4	0.00993912	0	train_set
Pyrazinamide Binary	SAMEA8718721	SAMEA8718721	4.3.2.1	4	0.00759793	0	train_set
Pyrazinamide Binary	SAMEA8718714	SAMEA8718714	4.1.1.1	4	0.00784235	0	train_set
Pyrazinamide Binary	SAMEA8718708	SAMEA8718708	4.1.1.1	4	0.00631649	0	train_set
Pyrazinamide Binary	SAMEA8718707	SAMEA8718707	4.3.3	4	0.0081232	0	train_set
Pyrazinamide Binary	SAMEA8718703	SAMEA8718703	4.1.1.1	4	0.00678844	0	validation_set
Pyrazinamide Binary	SAMEA8718695	SAMEA8718695	4.1.1.1	4	0.00756316	0	train_set
Pyrazinamide Binary	SAMEA8718691	SAMEA8718691	2.2.1	2	0.0110548	0	train_set
Pyrazinamide Binary	SAMEA8718689	SAMEA8718689	2.2.1	2	0.00566284	0	train_set
Pyrazinamide Binary	SAMEA8718688	SAMEA8718688	4.3.4.2.1	4	0.00399927	0	train_set
Pyrazinamide Binary	SAMEA8718685	SAMEA8718685	4.4.1.1	4	0.011632	0	train_set
Pyrazinamide Binary	SAMEA8718684	SAMEA8718684	4.1.2.1	4	0.0131987	0	train_set
Pyrazinamide Binary	SAMEA8718681	SAMEA8718681	4.1.2.1	4	0.0138708	0	train_set
Pyrazinamide Binary	SAMEA8718680	SAMEA8718680	4.1.1.1	4	0.00808883	0	train_set
Pyrazinamide Binary	SAMEA8718679	SAMEA8718679	4.3.2.1	4	0.00921986	0	validation_set
Pyrazinamide Binary	SAMEA8718678	SAMEA8718678	4.1.1.3	4	0.0188527	0	train_set
Pyrazinamide Binary	SAMEA8718674	SAMEA8718674	2.2.1.1	2	0.0101875	0	validation_set
Pyrazinamide Binary	SAMEA8718649	SAMEA8718649	2.2.1	2	0.0107616	1	validation_set
Pyrazinamide Binary	SAMEA8718646	SAMEA8718646	2.2.2	2	0.0101673	1	train_set
Pyrazinamide Binary	SAMEA8718644	SAMEA8718644	4.4.1.1	4	0.00672709	0	train_set
Pyrazinamide Binary	SAMEA8718642	SAMEA8718642	4.3.3	4	0.00600805	0	validation_set
Pyrazinamide Binary	SAMEA8718640	SAMEA8718640	4.4.1.1	4	0.0096288	0	train_set
Pyrazinamide Binary	SAMEA8718615	SAMEA8718615	2.2.2	2	0.0101591	1	train_set
Pyrazinamide Binary	SAMEA8718271	SAMEA8718271	2.2.2	2	0.0102929	1	train_set
Pyrazinamide Binary	SAMEA8718270	SAMEA8718270	4.3.3	4	0.0063208	1	train_set
Pyrazinamide Binary	SAMEA8718267	SAMEA8718267	1.1.3	1	0.019894	0	train_set
Pyrazinamide Binary	SAMEA13208332	SAMEA13208332	1.1.1.1	1	0.019677	1	train_set
Pyrazinamide Binary	SAMN41685444	SAMN41685444	2.2.1	2	0.011808	0	train_set
Pyrazinamide Binary	SAMN41685634	SAMN41685634	3	3	0.0106282	1	train_set
Pyrazinamide Binary	SAMN41685453	SAMN41685453	3	3	0.00946626	1	train_set
Pyrazinamide Binary	SAMN41685636	SAMN41685636	3	3	0.00949914	0	validation_set
Pyrazinamide Binary	SAMN41685642	SAMN41685642	3.1.2	3	0.00855317	0	train_set
Pyrazinamide Binary	SAMN41685643	SAMN41685643	3	3	0.00965615	1	validation_set
Pyrazinamide Binary	SAMN41685654	SAMN41685654	3	3	0.0105418	0	train_set
Pyrazinamide Binary	SAMN41685656	SAMN41685656	3	3	0.00801118	0	validation_set
Pyrazinamide Binary	SAMN41685658	SAMN41685658	3	3	0.0131643	1	train_set
Pyrazinamide Binary	SAMN41685659	SAMN41685659	3	3	0.0125445	0	train_set
Pyrazinamide Binary	SAMN41685678	SAMN41685678	3	3	0.0102841	0	train_set
Pyrazinamide Binary	SAMN41685449	SAMN41685449	3	3	0.00966702	0	train_set
Pyrazinamide Binary	SAMN41685571	SAMN41685571	4.6.2	4	0.0121077	0	train_set
Pyrazinamide Binary	SAMN41685616	SAMN41685616	4.5	4	0.00405565	1	train_set
Pyrazinamide Binary	SAMN41685621	SAMN41685621	3	3	0.0101379	1	validation_set
Pyrazinamide Binary	SAMN41685517	SAMN41685517	3	3	0.00548047	1	train_set
Pyrazinamide Binary	SAMN41685660	SAMN41685660	3	3	0.00659947	0	train_set
Pyrazinamide Binary	SAMN41685664	SAMN41685664	3	3	0.0096332	0	train_set
Pyrazinamide Binary	SAMN41685665	SAMN41685665	3	3	0.0093724	0	train_set
Pyrazinamide Binary	SAMN41685666	SAMN41685666	3	3	0.00919473	1	train_set
Pyrazinamide Binary	SAMN41685668	SAMN41685668	3	3	0.00903733	0	train_set
Pyrazinamide Binary	SAMN41685450	SAMN41685450	3	3	0.00929475	0	train_set
Pyrazinamide Binary	SAMN41685674	SAMN41685674	3	3	0.00738543	0	train_set
Pyrazinamide Binary	SAMN41685593	SAMN41685593	3	3	0.00943902	0	train_set
Pyrazinamide Binary	SAMN41685452	SAMN41685452	3	3	0.00686368	0	train_set
Pyrazinamide Binary	SAMN41685676	SAMN41685676	3	3	0.0137363	0	validation_set
Pyrazinamide Binary	SAMN41685662	SAMN41685662	3	3	0.00899436	0	train_set
Pyrazinamide Binary	SAMN41685538	SAMN41685538	3	3	0.0116085	0	train_set
Pyrazinamide Binary	SAMN41685547	SAMN41685547	4.1.1.1	4	0.00929555	1	train_set
Pyrazinamide Binary	SAMN41685550	SAMN41685550	3	3	0.0100124	1	train_set
Pyrazinamide Binary	SAMN41685551	SAMN41685551	3	3	0.0107114	1	train_set
Pyrazinamide Binary	SAMN41685560	SAMN41685560	3	3	0.00925646	0	train_set
Pyrazinamide Binary	SAMN41685563	SAMN41685563	2.2.1	2	0.011041	0	train_set
Pyrazinamide Binary	SAMN41685564	SAMN41685564	3	3	0.0122205	1	train_set
Pyrazinamide Binary	SAMN41685647	SAMN41685647	3	3	0.00980392	1	train_set
Pyrazinamide Binary	SAMN41685650	SAMN41685650	2.2.1	2	0.00928607	1	validation_set
Pyrazinamide Binary	SAMN41685463	SAMN41685463	3.1.2	3	0.00709918	0	train_set
Pyrazinamide Binary	SAMN41685600	SAMN41685600	3	3	0.0112015	1	train_set
Pyrazinamide Binary	SAMN41685601	SAMN41685601	3	3	0.0104051	1	train_set
Pyrazinamide Binary	SAMN41685602	SAMN41685602	3	3	0.0115898	1	train_set
Pyrazinamide Binary	SAMN41685623	SAMN41685623	4.9	4	0.00528247	1	train_set
Pyrazinamide Binary	SAMN41685625	SAMN41685625	3	3	0.00952381	0	validation_set
Pyrazinamide Binary	SAMN41685628	SAMN41685628	3	3	0.0120224	0	validation_set
Pyrazinamide Binary	SAMN41685637	SAMN41685637	4.1.1.2	4	0.0155877	0	train_set
Pyrazinamide Binary	SAMN41685510	SAMN41685510	4.2.2	4	0.023275	1	train_set
Pyrazinamide Binary	SAMN41685512	SAMN41685512	3	3	0.0106272	1	train_set
Pyrazinamide Binary	SAMN41685556	SAMN41685556	3	3	0.00855805	1	train_set
Pyrazinamide Binary	SAMN41685525	SAMN41685525	2.2.1.1	2	0.00977199	1	train_set
Pyrazinamide Binary	SAMN41685619	SAMN41685619	4.9	4	0.00983248	1	train_set
Pyrazinamide Binary	SAMN41685458	SAMN41685458	4.5	4	0.00636109	1	train_set
Pyrazinamide Binary	SAMN41685486	SAMN41685486	3	3	0.010755	0	train_set
Pyrazinamide Binary	SAMN41685498	SAMN41685498	1.1.2	1	0.0175369	1	train_set
Pyrazinamide Binary	SAMN41685505	SAMN41685505	3	3	0.00800641	0	train_set
Pyrazinamide Binary	SAMN41685542	SAMN41685542	3	3	0.00808625	0	train_set
Pyrazinamide Binary	SAMN41685544	SAMN41685544	3	3	0.00735635	1	validation_set
Pyrazinamide Binary	SAMN41685663	SAMN41685663	3	3	0.00757497	0	train_set
Pyrazinamide Binary	SAMN41685451	SAMN41685451	3	3	0.00795169	1	validation_set
Pyrazinamide Binary	SAMN41685640	SAMN41685640	3	3	0.00918927	0	train_set
Pyrazinamide Binary	SAMN41685455	SAMN41685455	3	3	0.00978331	1	train_set
Pyrazinamide Binary	SAMN41685492	SAMN41685492	3	3	0.00704676	1	train_set
Pyrazinamide Binary	SAMN41685461	SAMN41685461	1.2.2	1	0.0159424	1	train_set
Pyrazinamide Binary	SAMN41685476	SAMN41685476	3	3	0.00781686	1	train_set
Pyrazinamide Binary	SAMN41685478	SAMN41685478	3	3	0.00951413	0	train_set
Pyrazinamide Binary	SAMN41685459	SAMN41685459	4.5	4	0.00725572	1	train_set
Pyrazinamide Binary	SAMN41685518	SAMN41685518	3	3	0.00718194	0	train_set
Pyrazinamide Binary	SAMN41685532	SAMN41685532	3	3	0.0154674	1	train_set
Pyrazinamide Binary	SAMN41685592	SAMN41685592	3	3	0.0101957	1	train_set
Pyrazinamide Binary	SAMN41685652	SAMN41685652	3	3	0.00980829	1	train_set
Pyrazinamide Binary	SAMN41685667	SAMN41685667	3	3	0.00989382	0	train_set
Pyrazinamide Binary	SAMN41685469	SAMN41685469	4.2.2	4	0.024374	1	train_set
Pyrazinamide Binary	SAMN41685470	SAMN41685470	4.2.2	4	0.025094	1	train_set
Pyrazinamide Binary	SAMN41685494	SAMN41685494	3	3	0.0104342	0	train_set
Pyrazinamide Binary	SAMN41685516	SAMN41685516	3	3	0.0117557	1	train_set
Pyrazinamide Binary	SAMN41685519	SAMN41685519	3	3	0.0139697	0	train_set
Pyrazinamide Binary	SAMN41685520	SAMN41685520	3	3	0.0132584	0	train_set
Pyrazinamide Binary	SAMN41685521	SAMN41685521	3	3	0.00922652	1	train_set
Pyrazinamide Binary	SAMN41685528	SAMN41685528	1.1.2	1	0.0103264	0	train_set
Pyrazinamide Binary	SAMN41685533	SAMN41685533	3.1.2.1	3	0.0129973	0	train_set
Pyrazinamide Binary	SAMN41685549	SAMN41685549	3	3	0.00948142	0	train_set
Pyrazinamide Binary	SAMN41685554	SAMN41685554	1.1.2	1	0.0210106	0	train_set
Pyrazinamide Binary	SAMN41685558	SAMN41685558	3	3	0.00845612	0	validation_set
Pyrazinamide Binary	SAMN41685561	SAMN41685561	3	3	0.00639254	1	train_set
Pyrazinamide Binary	SAMN41685568	SAMN41685568	3	3	0.00948674	0	train_set
Pyrazinamide Binary	SAMN41685570	SAMN41685570	3	3	0.0110433	0	validation_set
Pyrazinamide Binary	SAMN41685573	SAMN41685573	3.1.2.1	3	0.0121852	0	train_set
Pyrazinamide Binary	SAMN41685457	SAMN41685457	4.6.2	4	0.0113005	0	train_set
Pyrazinamide Binary	SAMN41685578	SAMN41685578	3	3	0.00858964	1	train_set
Pyrazinamide Binary	SAMN41685580	SAMN41685580	4.9	4	0.00490576	0	train_set
Pyrazinamide Binary	SAMN41685583	SAMN41685583	4.9	4	0.00416233	1	train_set
Pyrazinamide Binary	SAMN41685585	SAMN41685585	4.9	4	0.00451427	1	train_set
Pyrazinamide Binary	SAMN41685586	SAMN41685586	4.9	4	0.00558476	1	train_set
Pyrazinamide Binary	SAMN41685595	SAMN41685595	3	3	0.0104226	1	train_set
Pyrazinamide Binary	SAMN41685596	SAMN41685596	3	3	0.00807033	1	train_set
Pyrazinamide Binary	SAMN41685597	SAMN41685597	2.2.1	2	0.0147163	1	train_set
Pyrazinamide Binary	SAMN41685599	SAMN41685599	3	3	0.0102692	0	train_set
Pyrazinamide Binary	SAMN41685604	SAMN41685604	3	3	0.010202	1	train_set
Pyrazinamide Binary	SAMN27391482	SAMN27391482	4.1	4	0.0159884	0	train_set
Pyrazinamide Binary	SAMN27391481	SAMN27391481	4.3.3	4	0.00494462	0	train_set
Pyrazinamide Binary	SAMN27391480	SAMN27391480	4.3.4.2	4	0.00396091	1	train_set
Pyrazinamide Binary	SAMN27391478	SAMN27391478	4.1.1	4	0.0183369	0	train_set
Pyrazinamide Binary	SAMN27391475	SAMN27391475	4.1.1	4	0.0163754	0	train_set
Pyrazinamide Binary	SAMN27391473	SAMN27391473	4.4.1.1	4	0.00553729	0	train_set
Pyrazinamide Binary	SAMN27391472	SAMN27391472	4.8	4	0.00655457	0	train_set
Pyrazinamide Binary	SAMN27391470	SAMN27391470	4.1.1	4	0.0187176	0	train_set
Pyrazinamide Binary	SAMN27391468	SAMN27391468	4.1.1	4	0.0139902	1	train_set
Pyrazinamide Binary	SAMN27391464	SAMN27391464	4.1.1.3	4	0.0188951	1	train_set
Pyrazinamide Binary	SAMN27391463	SAMN27391463	4.3.4.1	4	0.00886918	1	train_set
Pyrazinamide Binary	SAMN27391462	SAMN27391462	4.3.3	4	0.00754102	0	train_set
Pyrazinamide Binary	SAMN27391461	SAMN27391461	4.3.2	4	0.00934278	0	train_set
Pyrazinamide Binary	SAMN27391460	SAMN27391460	4.1	4	0.0143266	0	train_set
Pyrazinamide Binary	SAMN27391455	SAMN27391455	4.1.1	4	0.017269	0	train_set
Pyrazinamide Binary	SAMN27391454	SAMN27391454	4.1.2.1	4	0.0138172	0	train_set
Pyrazinamide Binary	SAMN27391451	SAMN27391451	4.3.2	4	0.00372214	0	train_set
Pyrazinamide Binary	SAMN27391450	SAMN27391450	4.3.3	4	0.00493359	0	train_set
Pyrazinamide Binary	SAMN27391445	SAMN27391445	4.1.1	4	0.0109711	0	train_set
Pyrazinamide Binary	SAMN27391444	SAMN27391444	4.8	4	0.00522173	1	train_set
Pyrazinamide Binary	SAMN27391441	SAMN27391441	4.1.1	4	0.0188001	0	train_set
Pyrazinamide Binary	SAMN27391440	SAMN27391440	4.3.4.2	4	0.00275253	0	train_set
Pyrazinamide Binary	SAMN27391435	SAMN27391435	4.1.1	4	0.0206732	0	train_set
Pyrazinamide Binary	SAMN27391434	SAMN27391434	4.8	4	0.00707722	0	train_set
Pyrazinamide Binary	SAMN43779867	SAMN43779867	2.2.1	2	0.0116445	1	train_set
Pyrazinamide Binary	SAMN43779869	SAMN43779869	2.2.1	2	0.00963719	0	train_set
Pyrazinamide Binary	SAMN43779871	SAMN43779871	4.1.2.1	4	0.0131735	0	train_set
Pyrazinamide Binary	SAMN43779878	SAMN43779878	2.2.1	2	0.0128036	1	train_set
Pyrazinamide Binary	SAMN43779879	SAMN43779879	4.1.2.1	4	0.013948	0	train_set
Pyrazinamide Binary	SAMN43779880	SAMN43779880	4.1.2	4	0.0207185	1	train_set
Pyrazinamide Binary	SAMN43779881	SAMN43779881	4.1.2.1	4	0.0164988	0	train_set
Pyrazinamide Binary	SAMN43779866	SAMN43779866	2.2.1	2	0.0100416	0	train_set
Pyrazinamide Binary	SAMN43779873	SAMN43779873	4.8	4	0.00531743	0	validation_set
Pyrazinamide Binary	SAMN43779911	SAMN43779911	4.8	4	0.00746128	0	train_set
Pyrazinamide Binary	SAMN43779904	SAMN43779904	4.1.2.1	4	0.0110424	0	train_set
Pyrazinamide Binary	SAMN43779884	SAMN43779884	4.8	4	0.0067907	0	train_set
Pyrazinamide Binary	SAMN43779891	SAMN43779891	2.2.1	2	0.00947695	1	train_set
Pyrazinamide Binary	SAMN43779893	SAMN43779893	4.8	4	0.00863185	0	train_set
Pyrazinamide Binary	SAMN43779894	SAMN43779894	4.3.3	4	0.00509311	0	train_set
Pyrazinamide Binary	SAMN43779896	SAMN43779896	4.3.3	4	0.00635563	1	train_set
Pyrazinamide Binary	SAMN43779899	SAMN43779899	4.8	4	0.00564047	0	train_set
Pyrazinamide Binary	SAMN43779900	SAMN43779900	2.2.1	2	0.00831405	0	train_set
Pyrazinamide Binary	SAMN43779901	SAMN43779901	2.2.1	2	0.00810707	0	train_set
Pyrazinamide Binary	SAMN43779907	SAMN43779907	4.8	4	0.00607819	0	train_set
Pyrazinamide Binary	SAMN43779909	SAMN43779909	4.1.2.1	4	0.0144672	0	train_set
Pyrazinamide Binary	SAMN43779913	SAMN43779913	4.2.1	4	0.0221073	0	train_set
Pyrazinamide Binary	SAMN43779910	SAMN43779910	4.8	4	0.00598632	0	train_set
Pyrazinamide Binary	SAMN43779925	SAMN43779925	2.2.1	2	0.0137592	0	train_set
Pyrazinamide Binary	SAMN43779926	SAMN43779926	4.8	4	0.00710311	0	train_set
Pyrazinamide Binary	SAMN43779938	SAMN43779938	4.2.2	4	0.0132503	0	train_set
Pyrazinamide Binary	SAMN43779936	SAMN43779936	4.8	4	0.00735835	0	train_set
Pyrazinamide Binary	SAMN43779928	SAMN43779928	2.2.1	2	0.0110022	0	train_set
Pyrazinamide Binary	SAMN43779939	SAMN43779939	2.2.1	2	0.0116205	0	train_set
Pyrazinamide Binary	SAMN43779965	SAMN43779965	4.2.1	4	0.0486829	0	validation_set
Pyrazinamide Binary	SAMN43779955	SAMN43779955	2.2.1	2	0.0124904	0	train_set
Pyrazinamide Binary	SAMN43779957	SAMN43779957	4.8	4	0.00600369	0	train_set
Pyrazinamide Binary	SAMN43779967	SAMN43779967	4.2.1	4	0.0318352	0	train_set
Pyrazinamide Binary	SAMN43779949	SAMN43779949	2.2.1	2	0.0121653	1	validation_set
Pyrazinamide Binary	SAMN43779960	SAMN43779960	2.2.1	2	0.0308275	1	train_set
Pyrazinamide Binary	SAMN43779976	SAMN43779976	2.2.1	2	0.0104727	1	train_set
Pyrazinamide Binary	SAMN43779986	SAMN43779986	2.2.1	2	0.0154957	0	train_set
Pyrazinamide Binary	SAMN43779987	SAMN43779987	2.2.1	2	0.0100794	1	train_set
Pyrazinamide Binary	SAMN43779993	SAMN43779993	4.1.2.1	4	0.0161194	0	train_set
Pyrazinamide Binary	SAMN43779968	SAMN43779968	4.2.1	4	0.0306712	0	validation_set
Pyrazinamide Binary	SAMN43780599	SAMN43780599	4.1.1.3	4	0.0142373	0	train_set
Pyrazinamide Binary	SAMN43780559	SAMN43780559	2.2.1	2	0.0106844	0	train_set
Pyrazinamide Binary	SAMN43780560	SAMN43780560	3.1.1	3	0.00957854	0	train_set
Pyrazinamide Binary	SAMN43780567	SAMN43780567	2.2.1	2	0.0108917	1	train_set
Pyrazinamide Binary	SAMN43780571	SAMN43780571	4.1.2	4	0.0226575	0	train_set
Pyrazinamide Binary	SAMN43780603	SAMN43780603	2.2.1	2	0.00853375	0	train_set
Pyrazinamide Binary	SAMN43780573	SAMN43780573	2.2.1	2	0.0114784	0	validation_set
Pyrazinamide Binary	SAMN43780574	SAMN43780574	4.8	4	0.0056643	0	train_set
Pyrazinamide Binary	SAMN43780621	SAMN43780621	4.3.3	4	0.00590624	1	train_set
Pyrazinamide Binary	SAMN43780577	SAMN43780577	2.2.1	2	0.00796081	0	train_set
Pyrazinamide Binary	SAMEA14214098	SAMEA14214098	1.1.2	1	0.023015	0	train_set
Pyrazinamide Binary	SAMN41725752	SAMN41725752	BOV_AFRI	BOV_AFRI	0.0210854	1	train_set
Pyrazinamide Binary	SAMN41725756	SAMN41725756	BOV_AFRI	BOV_AFRI	0.0149917	1	train_set
Pyrazinamide Binary	SAMN41725773	SAMN41725773	2.2.1	2	0.0145936	0	validation_set
Pyrazinamide Binary	SAMN41725778	SAMN41725778	2.2.1	2	0.0141001	0	train_set
Pyrazinamide Binary	SAMN41725779	SAMN41725779	4.1.2	4	0.0305672	0	validation_set
Pyrazinamide Binary	SAMN41725793	SAMN41725793	4.4.2	4	0.00857659	0	train_set
Pyrazinamide Binary	SAMN41725795	SAMN41725795	3	3	0.0151445	0	train_set
Pyrazinamide Binary	SAMN41725802	SAMN41725802	3	3	0.0118812	0	train_set
Pyrazinamide Binary	SAMN41725807	SAMN41725807	4.2.1	4	0.0218555	0	train_set
Pyrazinamide Binary	SAMN41725808	SAMN41725808	4.3.2	4	0.00722022	0	train_set
Pyrazinamide Binary	SAMN41725815	SAMN41725815	3.1.2	3	0.0155309	0	train_set
Pyrazinamide Binary	SAMN41725831	SAMN41725831	4.2.1	4	0.0313374	0	train_set
Pyrazinamide Binary	SAMN41725838	SAMN41725838	4.3.2.1	4	0.0138033	0	train_set
Pyrazinamide Binary	SAMN41725842	SAMN41725842	4.6	4	0.0157354	0	train_set
Pyrazinamide Binary	SAMN41725843	SAMN41725843	3	3	0.0158835	0	train_set
Pyrazinamide Binary	SAMN41725846	SAMN41725846	3	3	0.0109484	0	train_set
Pyrazinamide Binary	SAMN41725864	SAMN41725864	4.3.3	4	0.00935309	0	train_set
Pyrazinamide Binary	SAMN41725869	SAMN41725869	3	3	0.0163338	0	train_set
