## Supplementary Data 1 for "Convolutional neural networks quantify antibiotic resistance in *Mycobacterium tuberculosis* with diagnostic grade accuracy and predict treatment response" (part 8 of 8)

### Sheet: Bedaquiline Augment (continued)
Drug	Sample_ID	BIOSAMPLE_ACCESSION	Coll2014	Lineage	F2	lower_bound	midpoint	upper_bound	Binary	category
Bedaquiline Augment	SAMEA7545247	SAMEA7545247	4.3.3	4	0.00530134	0.008	0.0115	0.015	0	test_set
Bedaquiline Augment	SAMEA7545258	SAMEA7545258	4.3.3	4	0.00674336	0	0.004	0.008	0	test_set
Bedaquiline Augment	SAMEA7545263	SAMEA7545263	4.3.3	4	0.00666415	0	0.004	0.008	0	test_set
Bedaquiline Augment	SAMEA7545268	SAMEA7545268	4.3.2	4	0.00817048	0.008	0.0115	0.015	0	test_set
Bedaquiline Augment	SAMEA7545271	SAMEA7545271	4.3.4.2	4	0.00487744	0	0.004	0.008	0	test_set
Bedaquiline Augment	SAMEA7545284	SAMEA7545284	4.3.3	4	0.00791264	0.008	0.0115	0.015	0	test_set
Bedaquiline Augment	SAMEA7545366	SAMEA7545366	4.1.2.1	4	0.0126028	0.008	0.0115	0.015	0	test_set
Bedaquiline Augment	SAMEA7545374	SAMEA7545374	4.3.3	4	0.006694	0.008	0.0115	0.015	0	test_set
Bedaquiline Augment	SAMEA7545390	SAMEA7545390	2.2.1	2	0.0107088	0.008	0.0115	0.015	0	test_set
Bedaquiline Augment	SAMEA7545393	SAMEA7545393	2.2.1	2	0.0101246	0.015	0.0225	0.03	0	test_set
Bedaquiline Augment	SAMEA7545397	SAMEA7545397	4.1.2.1	4	0.0115915	0.03	0.045	0.06	0	test_set
Bedaquiline Augment	SAMEA7545400	SAMEA7545400	4.1.1	4	0.0299366	0.03	0.045	0.06	0	test_set
Bedaquiline Augment	SAMEA7545409	SAMEA7545409	4.1.2.1	4	0.0115312	0.03	0.045	0.06	0	test_set
Bedaquiline Augment	SAMEA7545413	SAMEA7545413	4.3.4.2	4	0.00621967	0.015	0.0225	0.03	0	test_set
Bedaquiline Augment	SAMEA7545417	SAMEA7545417	4.3.3	4	0.00785648	0.015	0.0225	0.03	0	test_set
Bedaquiline Augment	SAMEA7545421	SAMEA7545421	4.1.1	4	0.023368	0.015	0.0225	0.03	0	test_set
Bedaquiline Augment	SAMEA7545431	SAMEA7545431	4.3.3	4	0.00855635	0.008	0.0115	0.015	0	test_set
Bedaquiline Augment	SAMEA7545439	SAMEA7545439	4	4	0.0159427	0	0.004	0.008	0	test_set
Bedaquiline Augment	SAMEA7545450	SAMEA7545450	4.3.2	4	0.0087364	0.008	0.0115	0.015	0	test_set
Bedaquiline Augment	SAMEA7545461	SAMEA7545461	4	4	0.00676769	0.008	0.0115	0.015	0	test_set
Bedaquiline Augment	SAMEA7545478	SAMEA7545478	2.2.1	2	0.0138403	0.008	0.0115	0.015	0	test_set
Bedaquiline Augment	SAMEA7545484	SAMEA7545484	4.1.2.1	4	0.0104978	0.015	0.0225	0.03	0	test_set
Bedaquiline Augment	SAMEA7545501	SAMEA7545501	4.3.3	4	0.00876967	0.008	0.0115	0.015	0	test_set
Bedaquiline Augment	SAMEA7545510	SAMEA7545510	4	4	0.0163128	0.015	0.0225	0.03	0	test_set
Bedaquiline Augment	SAMEA7545529	SAMEA7545529	4.1.2.1	4	0.0143849	0.015	0.0225	0.03	0	test_set
Bedaquiline Augment	SAMEA7545533	SAMEA7545533	4.1.2.1	4	0.0160021	0.03	0.045	0.06	0	test_set
Bedaquiline Augment	SAMEA7545535	SAMEA7545535	2.2.1	2	0.0106722	0.015	0.0225	0.03	0	test_set
Bedaquiline Augment	SAMEA7545536	SAMEA7545536	4	4	0.0120573	0.06	0.09	0.12	0	test_set
Bedaquiline Augment	SAMEA7545546	SAMEA7545546	4.7	4	0.00648871	0.008	0.0115	0.015	0	test_set
Bedaquiline Augment	SAMEA7545548	SAMEA7545548	4.7	4	0.00674041	0.03	0.045	0.06	0	test_set
Bedaquiline Augment	SAMEA7545553	SAMEA7545553	4.1.2.1	4	0.0188746	0.03	0.045	0.06	0	test_set
Bedaquiline Augment	SAMEA7545643	SAMEA7545643	4.1.1	4	0.0181161	0.015	0.0225	0.03	0	test_set
Bedaquiline Augment	SAMEA7545654	SAMEA7545654	4.3.3	4	0.00490503	0.03	0.045	0.06	0	test_set
Bedaquiline Augment	SAMEA7545667	SAMEA7545667	4.1.2.1	4	0.0143885	0.03	0.045	0.06	0	test_set
Bedaquiline Augment	SAMEA7545675	SAMEA7545675	4.3.3	4	0.0054374	0.008	0.0115	0.015	0	test_set
Bedaquiline Augment	SAMEA7545694	SAMEA7545694	4.4.1	4	0.00672622	0.03	0.045	0.06	0	test_set
Bedaquiline Augment	SAMEA7545699	SAMEA7545699	4.1.2.1	4	0.0140816	0.03	0.045	0.06	0	test_set
Bedaquiline Augment	SAMEA7545703	SAMEA7545703	4.3.4.2	4	0.00429412	0.015	0.0225	0.03	0	test_set
Bedaquiline Augment	SAMEA7545706	SAMEA7545706	4.1.2.1	4	0.0125133	0.03	0.045	0.06	0	test_set
Bedaquiline Augment	SAMEA7545712	SAMEA7545712	4.1.2.1	4	0.0166936	0.03	0.045	0.06	0	test_set
Bedaquiline Augment	SAMEA7545715	SAMEA7545715	4.3.3	4	0.00639063	0.03	0.045	0.06	0	test_set
Bedaquiline Augment	SAMEA7545722	SAMEA7545722	2.2.1	2	0.0139284	0.015	0.0225	0.03	0	test_set
Bedaquiline Augment	SAMEA7545729	SAMEA7545729	4.4.1	4	0.00654343	0.03	0.045	0.06	0	test_set
Bedaquiline Augment	SAMEA7545731	SAMEA7545731	4.5	4	0.00603951	0.008	0.0115	0.015	0	test_set
Bedaquiline Augment	SAMEA7545822	SAMEA7545822	4.3.3	4	0.00988606	0.015	0.0225	0.03	0	test_set
Bedaquiline Augment	SAMEA7545829	SAMEA7545829	4.3.3	4	0.00696277	0.008	0.0115	0.015	0	test_set
Bedaquiline Augment	SAMEA7545839	SAMEA7545839	4.3.3	4	0.0055135	0.015	0.0225	0.03	0	test_set
Bedaquiline Augment	SAMEA7545841	SAMEA7545841	4.3.2	4	0.00826236	0.03	0.045	0.06	0	test_set
Bedaquiline Augment	SAMEA7545849	SAMEA7545849	4.4.1.1	4	0.00731171	0.03	0.045	0.06	0	test_set
Bedaquiline Augment	SAMEA7545854	SAMEA7545854	4.1.1	4	0.0134822	0.03	0.045	0.06	0	test_set
Bedaquiline Augment	SAMEA7545866	SAMEA7545866	4.3.2	4	0.00602031	0.008	0.0115	0.015	0	test_set
Bedaquiline Augment	SAMEA7545867	SAMEA7545867	4.1.2.1	4	0.0114518	0.008	0.0115	0.015	0	test_set
Bedaquiline Augment	SAMEA7545878	SAMEA7545878	4.3.2	4	0.00382866	0.008	0.0115	0.015	0	test_set
Bedaquiline Augment	SAMEA7545889	SAMEA7545889	4.1.1	4	0.0174961	0.008	0.0115	0.015	0	test_set
Bedaquiline Augment	SAMEA7545906	SAMEA7545906	4.1.1.1	4	0.0109092	0.015	0.0225	0.03	0	test_set
Bedaquiline Augment	SAMEA7545914	SAMEA7545914	4.1.2.1	4	0.0129877	0.015	0.0225	0.03	0	test_set
Bedaquiline Augment	SAMEA7545919	SAMEA7545919	4.1.1	4	0.00663625	0.015	0.0225	0.03	0	test_set
Bedaquiline Augment	SAMEA7545927	SAMEA7545927	4.3.1	4	0.00523672	0.015	0.0225	0.03	0	test_set
Bedaquiline Augment	SAMEA7545934	SAMEA7545934	4.1.2.1	4	0.00934467	0.015	0.0225	0.03	0	test_set
Bedaquiline Augment	SAMEA7545942	SAMEA7545942	4.1.2.1	4	0.0124254	0.015	0.0225	0.03	0	test_set
Bedaquiline Augment	SAMEA7545961	SAMEA7545961	4.3.2	4	0.00813331	0.008	0.0115	0.015	0	test_set
Bedaquiline Augment	SAMEA7545970	SAMEA7545970	4.1.2.1	4	0.0183334	0.015	0.0225	0.03	0	test_set
Bedaquiline Augment	SAMEA7545977	SAMEA7545977	2.2.1	2	0.0117159	0.008	0.0115	0.015	0	test_set
Bedaquiline Augment	SAMEA7545985	SAMEA7545985	2.2.1	2	0.0161614	0.015	0.0225	0.03	0	test_set
Bedaquiline Augment	SAMEA7545990	SAMEA7545990	4.1.2.1	4	0.0108873	0.015	0.0225	0.03	0	test_set
Bedaquiline Augment	SAMEA7545991	SAMEA7545991	2.2.1	2	0.0103476	0.015	0.0225	0.03	0	test_set
Bedaquiline Augment	SAMEA7546018	SAMEA7546018	4.1.2.1	4	0.00861198	0.015	0.0225	0.03	0	test_set
Bedaquiline Augment	SAMEA7546058	SAMEA7546058	4.8	4	0.00561015	0.06	0.09	0.12	0	test_set
Bedaquiline Augment	SAMEA7546059	SAMEA7546059	4.1.2.1	4	0.013298	0.06	0.09	0.12	0	test_set
Bedaquiline Augment	SAMEA7546060	SAMEA7546060	4.1	4	0.0165188	0.015	0.0225	0.03	0	test_set
Bedaquiline Augment	SAMEA7546063	SAMEA7546063	4.1.2.1	4	0.00766998	0.03	0.045	0.06	0	test_set
Bedaquiline Augment	SAMEA7546073	SAMEA7546073	4.3.2	4	0.00349239	0.015	0.0225	0.03	0	test_set
Bedaquiline Augment	SAMEA7546098	SAMEA7546098	4.1.2.1	4	0.0118704	0.015	0.0225	0.03	0	test_set
Bedaquiline Augment	SAMEA7546101	SAMEA7546101	4.1.2.1	4	0.0115414	0.03	0.045	0.06	0	test_set
Bedaquiline Augment	SAMEA7546105	SAMEA7546105	4.3.2	4	0.0072776	0.03	0.045	0.06	0	test_set
Bedaquiline Augment	SAMEA7546107	SAMEA7546107	4.3.3	4	0.00590848	0.03	0.045	0.06	0	test_set
Bedaquiline Augment	SAMEA7546109	SAMEA7546109	4.1.2.1	4	0.0140756	0.03	0.045	0.06	0	test_set
Bedaquiline Augment	SAMEA7546112	SAMEA7546112	4.1.2.1	4	0.00826281	0.015	0.0225	0.03	0	test_set
Bedaquiline Augment	SAMEA7546135	SAMEA7546135	4.1.2.1	4	0.0143814	0.03	0.045	0.06	0	test_set
Bedaquiline Augment	SAMEA7546219	SAMEA7546219	4.1.1.3	4	0.0158891	0.008	0.0115	0.015	0	test_set
Bedaquiline Augment	SAMEA7546236	SAMEA7546236	4.3.3	4	0.00596904	0.008	0.0115	0.015	0	test_set
Bedaquiline Augment	SAMEA7546242	SAMEA7546242	4.3.2	4	0.00324292	0.015	0.0225	0.03	0	test_set
Bedaquiline Augment	SAMEA7546243	SAMEA7546243	4.3.3	4	0.0125862	0.008	0.0115	0.015	0	test_set
Bedaquiline Augment	SAMEA7546248	SAMEA7546248	4.1.1	4	0.0271028	0.015	0.0225	0.03	0	test_set
Bedaquiline Augment	SAMEA7546258	SAMEA7546258	4.1.2.1	4	0.0111526	0.03	0.045	0.06	0	test_set
Bedaquiline Augment	SAMEA7546262	SAMEA7546262	4.1	4	0.0183693	0.03	0.045	0.06	0	test_set
Bedaquiline Augment	SAMEA7546271	SAMEA7546271	4.3.2	4	0.00338875	0.015	0.0225	0.03	0	test_set
Bedaquiline Augment	SAMEA7546277	SAMEA7546277	4	4	0.0117262	0	0.004	0.008	0	test_set
Bedaquiline Augment	SAMEA7546290	SAMEA7546290	2.2.1	2	0.00900068	0.03	0.045	0.06	0	test_set
Bedaquiline Augment	SAMEA7546398	SAMEA7546398	4.3.4.1	4	0.0202542	0.008	0.0115	0.015	0	test_set
Bedaquiline Augment	SAMEA7546402	SAMEA7546402	4.3.3	4	0.00550187	0.008	0.0115	0.015	0	test_set
Bedaquiline Augment	SAMEA7546404	SAMEA7546404	4.3.3	4	0.0049311	0.015	0.0225	0.03	0	test_set
Bedaquiline Augment	SAMEA7546437	SAMEA7546437	4.1.2.1	4	0.00844449	0.03	0.045	0.06	0	test_set
Bedaquiline Augment	SAMEA7546443	SAMEA7546443	4.3.2	4	0.00275308	0.015	0.0225	0.03	0	test_set
Bedaquiline Augment	SAMEA7546446	SAMEA7546446	4.3.3	4	0.0072026	0.015	0.0225	0.03	0	test_set
Bedaquiline Augment	SAMEA7546447	SAMEA7546447	4.3.3	4	0.00471601	0.008	0.0115	0.015	0	test_set
Bedaquiline Augment	SAMEA7546451	SAMEA7546451	4.3.3	4	0.00493054	0.015	0.0225	0.03	0	test_set
Bedaquiline Augment	SAMEA7546453	SAMEA7546453	BOV_AFRI	BOV_AFRI	0.017127	0	0.004	0.008	0	test_set
Bedaquiline Augment	SAMEA7546481	SAMEA7546481	4.1.1	4	0.0208558	0.015	0.0225	0.03	0	test_set
Bedaquiline Augment	SAMEA7546485	SAMEA7546485	4.3.3	4	0.00285334	0.008	0.0115	0.015	0	test_set
Bedaquiline Augment	SAMEA7546488	SAMEA7546488	4.3.2	4	0.00619007	0.008	0.0115	0.015	0	test_set
Bedaquiline Augment	SAMEA7546494	SAMEA7546494	4.3.4.1	4	0.00744961	0.015	0.0225	0.03	0	test_set
Bedaquiline Augment	SAMEA7546496	SAMEA7546496	4.3.3	4	0.00315445	0.008	0.0115	0.015	0	test_set
Bedaquiline Augment	SAMEA7546539	SAMEA7546539	4.1.2.1	4	0.0110382	0.015	0.0225	0.03	0	test_set
Bedaquiline Augment	SAMEA7546574	SAMEA7546574	4.3.3	4	0.0050542	0	0.004	0.008	0	test_set
Bedaquiline Augment	SAMEA7546585	SAMEA7546585	2.2.1	2	0.0135729	0.015	0.0225	0.03	0	test_set
Bedaquiline Augment	SAMEA7546591	SAMEA7546591	4.3.3	4	0.0108814	0	0.004	0.008	0	test_set
Bedaquiline Augment	SAMEA7546595	SAMEA7546595	4.8	4	0.00803824	0.015	0.0225	0.03	0	test_set
Bedaquiline Augment	SAMEA7546604	SAMEA7546604	2.2.1	2	0.012614	0	0.004	0.008	0	test_set
Bedaquiline Augment	SAMEA7546609	SAMEA7546609	4.1.2.1	4	0.0103062	0.008	0.0115	0.015	0	test_set
Bedaquiline Augment	SAMEA7546615	SAMEA7546615	4.3.3	4	0.00509178	0.008	0.0115	0.015	0	test_set
Bedaquiline Augment	SAMEA7546661	SAMEA7546661	4.3.4.2	4	0.00290933	0.008	0.0115	0.015	0	test_set
Bedaquiline Augment	SAMEA7546673	SAMEA7546673	4.3.2	4	0.00738825	0.015	0.0225	0.03	0	test_set
Bedaquiline Augment	SAMEA7546680	SAMEA7546680	2.2.1	2	0.00930353	0.008	0.0115	0.015	0	test_set
Bedaquiline Augment	SAMEA7546714	SAMEA7546714	4.3.3	4	0.00363046	0.008	0.0115	0.015	0	test_set
Bedaquiline Augment	SAMEA7546717	SAMEA7546717	4.3.2	4	0.00960106	0.015	0.0225	0.03	0	test_set
Bedaquiline Augment	SAMEA7546752	SAMEA7546752	2.2.1	2	0.0116922	0.015	0.0225	0.03	0	test_set
Bedaquiline Augment	SAMEA7546755	SAMEA7546755	4.1.2.1	4	0.00789889	0.015	0.0225	0.03	0	test_set
Bedaquiline Augment	SAMEA7546759	SAMEA7546759	4.1.2.1	4	0.00728291	0.015	0.0225	0.03	0	test_set
Bedaquiline Augment	SAMEA7546781	SAMEA7546781	2.2.1	2	0.0120238	0.03	0.045	0.06	0	test_set
Bedaquiline Augment	SAMEA7546784	SAMEA7546784	4.1.2.1	4	0.00673918	0.03	0.045	0.06	0	test_set
Bedaquiline Augment	SAMEA7546785	SAMEA7546785	4.1.2.1	4	0.00900242	0.015	0.0225	0.03	0	test_set
Bedaquiline Augment	SAMEA7546791	SAMEA7546791	4.1.2.1	4	0.0211178	0.015	0.0225	0.03	0	test_set
Bedaquiline Augment	SAMEA7546878	SAMEA7546878	4.1.1	4	0.00934268	0.03	0.045	0.06	0	test_set
Bedaquiline Augment	SAMEA7546895	SAMEA7546895	4.3.3	4	0.00501847	0.008	0.0115	0.015	0	test_set
Bedaquiline Augment	SAMEA7546899	SAMEA7546899	4.3.4.1	4	0.0162313	0.008	0.0115	0.015	0	test_set
Bedaquiline Augment	SAMEA7546904	SAMEA7546904	4.1.1	4	0.0381142	0.015	0.0225	0.03	0	test_set
Bedaquiline Augment	SAMEA7546911	SAMEA7546911	4.1.2.1	4	0.0106872	0.008	0.0115	0.015	0	test_set
Bedaquiline Augment	SAMEA7546916	SAMEA7546916	4.3.3	4	0.00457557	0.015	0.0225	0.03	0	test_set
Bedaquiline Augment	SAMEA7546921	SAMEA7546921	4.3.3	4	0.00388774	0.03	0.045	0.06	0	test_set
Bedaquiline Augment	SAMEA7546925	SAMEA7546925	4.3.3	4	0.00602983	0.008	0.0115	0.015	0	test_set
Bedaquiline Augment	SAMEA7546931	SAMEA7546931	4.3.3	4	0.00537027	0.015	0.0225	0.03	0	test_set
Bedaquiline Augment	SAMEA7546951	SAMEA7546951	4.3.3	4	0.00352218	0.015	0.0225	0.03	0	test_set
Bedaquiline Augment	SAMEA7546957	SAMEA7546957	4.3.3	4	0.00281565	0.015	0.0225	0.03	0	test_set
Bedaquiline Augment	SAMEA7546964	SAMEA7546964	4.3.3	4	0.00469194	0.015	0.0225	0.03	0	test_set
Bedaquiline Augment	SAMEA7546969	SAMEA7546969	4.8	4	0.00550285	0.015	0.0225	0.03	0	test_set
Bedaquiline Augment	SAMEA7546971	SAMEA7546971	4	4	0.0124933	0	0.004	0.008	0	test_set
Bedaquiline Augment	SAMEA7546980	SAMEA7546980	4.3.3	4	0.0051255	0.008	0.0115	0.015	0	test_set
Bedaquiline Augment	SAMEA7547050	SAMEA7547050	4.3.3	4	0.00741667	0.03	0.045	0.06	0	test_set
Bedaquiline Augment	SAMEA7547255	SAMEA7547255	4.1.2	4	0.0208454	0.008	0.0115	0.015	0	test_set
Bedaquiline Augment	SAMEA7547261	SAMEA7547261	4.1.2.1	4	0.0153208	0.015	0.0225	0.03	0	test_set
Bedaquiline Augment	SAMEA7547269	SAMEA7547269	4.3.4.1	4	0.014399	0.03	0.045	0.06	0	test_set
Bedaquiline Augment	SAMEA7547278	SAMEA7547278	4.1.2.1	4	0.0215467	0.06	0.09	0.12	0	test_set
Bedaquiline Augment	SAMEA7547281	SAMEA7547281	4.3.4.1	4	0.0093305	0.03	0.045	0.06	0	test_set
Bedaquiline Augment	SAMEA7547283	SAMEA7547283	4	4	0.00732293	0.008	0.0115	0.015	0	test_set
Bedaquiline Augment	SAMEA7547298	SAMEA7547298	1.1.3	1	0.0179022	0.06	0.09	0.12	0	test_set
Bedaquiline Augment	SAMEA7547308	SAMEA7547308	2.2.1.1	2	0.0106848	0.03	0.045	0.06	0	test_set
Bedaquiline Augment	SAMEA7547310	SAMEA7547310	4.3.2	4	0.00797859	0.03	0.045	0.06	0	test_set
Bedaquiline Augment	SAMEA7547422	SAMEA7547422	4.1.1.1	4	0.0117632	0.015	0.0225	0.03	0	test_set
Bedaquiline Augment	SAMEA7547449	SAMEA7547449	4.3.3	4	0.0083788	0.015	0.0225	0.03	0	test_set
Bedaquiline Augment	SAMEA7547452	SAMEA7547452	4.1.2.1	4	0.0187565	0.015	0.0225	0.03	0	test_set
Bedaquiline Augment	SAMEA7547478	SAMEA7547478	4.3.3	4	0.00768137	0.06	0.09	0.12	0	test_set
Bedaquiline Augment	SAMEA7547486	SAMEA7547486	4.8	4	0.00839545	0.06	0.09	0.12	0	test_set
Bedaquiline Augment	SAMEA7547489	SAMEA7547489	4.3.4.2	4	0.0147383	0.06	0.09	0.12	0	test_set
Bedaquiline Augment	SAMEA7547518	SAMEA7547518	4.3.3	4	0.00753968	0.015	0.0225	0.03	0	test_set
Bedaquiline Augment	SAMEA7547523	SAMEA7547523	4.3.3	4	0.00832917	0.015	0.0225	0.03	0	test_set
Bedaquiline Augment	SAMEA7547525	SAMEA7547525	4.3.3	4	0.00753931	0.008	0.0115	0.015	0	test_set
Bedaquiline Augment	SAMEA7547537	SAMEA7547537	4.3.4.2	4	0.00405985	0.03	0.045	0.06	0	test_set
Bedaquiline Augment	SAMEA7547624	SAMEA7547624	4.1.2.1	4	0.0176043	0.03	0.045	0.06	0	test_set
Bedaquiline Augment	SAMEA7555722	SAMEA7555722	4.8	4	0.0139716	0	0.0075	0.015	0	test_set
Bedaquiline Augment	SAMEA7555727	SAMEA7555727	2.2.1	2	0.0195628	0	0.0075	0.015	0	test_set
Bedaquiline Augment	SAMEA7555729	SAMEA7555729	4.1.1.1	4	0.0149467	0.015	0.0225	0.03	0	test_set
Bedaquiline Augment	SAMEA7555739	SAMEA7555739	2.2.1	2	0.0174106	0	0.0075	0.015	0	test_set
Bedaquiline Augment	SAMEA7555747	SAMEA7555747	2.2.1	2	0.0172232	0	0.0075	0.015	0	test_set
Bedaquiline Augment	SAMEA7555752	SAMEA7555752	4.3.3	4	0.0118184	0.008	0.0115	0.015	0	test_set
Bedaquiline Augment	SAMEA7555766	SAMEA7555766	4.4.2	4	0.00692803	0	0.0075	0.015	0	test_set
Bedaquiline Augment	SAMEA7555778	SAMEA7555778	2.2.2	2	0.0191472	0.03	0.045	0.06	0	test_set
Bedaquiline Augment	SAMEA7555779	SAMEA7555779	2.2.1	2	0.0197082	0	0.0075	0.015	0	test_set
Bedaquiline Augment	SAMEA7555783	SAMEA7555783	1.2.1	1	0.0214228	0	0.0075	0.015	0	test_set
Bedaquiline Augment	SAMEA7555788	SAMEA7555788	1.2.1	1	0.0279964	0	0.004	0.008	0	test_set
Bedaquiline Augment	SAMEA7555790	SAMEA7555790	4.5	4	0.0147365	0.015	0.0225	0.03	0	test_set
Bedaquiline Augment	SAMEA7555795	SAMEA7555795	4.1.2	4	0.0246009	0.008	0.0115	0.015	0	test_set
Bedaquiline Augment	SAMEA7555796	SAMEA7555796	4.8	4	0.00792087	0.015	0.0225	0.03	0	test_set
Bedaquiline Augment	SAMEA7555798	SAMEA7555798	2.2.1	2	0.0107927	0.015	0.0225	0.03	0	test_set
Bedaquiline Augment	SAMEA7555812	SAMEA7555812	2.2.1	2	0.0160314	0	0.004	0.008	0	test_set
Bedaquiline Augment	SAMEA7555814	SAMEA7555814	2.2.1	2	0.0126391	0	0.004	0.008	0	test_set
Bedaquiline Augment	SAMEA7555816	SAMEA7555816	2.2.1	2	0.0104999	0.03	0.045	0.06	0	test_set
Bedaquiline Augment	SAMEA7555819	SAMEA7555819	2.2.1	2	0.0127963	0.03	0.045	0.06	0	test_set
Bedaquiline Augment	SAMEA7555830	SAMEA7555830	4.2.1	4	0.0221439	0.015	0.0225	0.03	0	test_set
Bedaquiline Augment	SAMEA7555837	SAMEA7555837	4.7	4	0.0078701	0.015	0.0225	0.03	0	test_set
Bedaquiline Augment	SAMEA7555838	SAMEA7555838	2.2.1	2	0.0156309	0	0.0075	0.015	0	test_set
Bedaquiline Augment	SAMEA7555852	SAMEA7555852	2.2.1.1	2	0.0146314	0.015	0.0225	0.03	0	test_set
Bedaquiline Augment	SAMEA7555856	SAMEA7555856	4.2.2	4	0.0168338	0.015	0.0225	0.03	0	test_set
Bedaquiline Augment	SAMEA7555857	SAMEA7555857	3	3	0.0141316	0.015	0.0225	0.03	0	test_set
Bedaquiline Augment	SAMEA7555867	SAMEA7555867	2.2.1	2	0.0133328	0.008	0.0115	0.015	0	test_set
Bedaquiline Augment	SAMEA7555876	SAMEA7555876	4.2.2	4	0.0246114	0.008	0.0115	0.015	0	test_set
Bedaquiline Augment	SAMEA7555877	SAMEA7555877	4.2.2	4	0.0245778	0.015	0.0225	0.03	0	test_set
Bedaquiline Augment	SAMEA7555881	SAMEA7555881	3	3	0.0140895	0.03	0.045	0.06	0	test_set
Bedaquiline Augment	SAMEA7555884	SAMEA7555884	2.2.1	2	0.0148705	0.015	0.0225	0.03	0	test_set
Bedaquiline Augment	SAMEA7555886	SAMEA7555886	3	3	0.0173628	0.015	0.0225	0.03	0	test_set
Bedaquiline Augment	SAMEA7555894	SAMEA7555894	4.8	4	0.00967616	0.015	0.0225	0.03	0	test_set
Bedaquiline Augment	SAMEA7555898	SAMEA7555898	4.3.4.2	4	0.00526671	0.015	0.0225	0.03	0	test_set
Bedaquiline Augment	SAMEA7555913	SAMEA7555913	4.3.4.2	4	0.00560224	0.008	0.0115	0.015	0	test_set
Bedaquiline Augment	SAMEA7555921	SAMEA7555921	4.1.2.1	4	0.0204935	0.008	0.0115	0.015	0	test_set
Bedaquiline Augment	SAMEA7555922	SAMEA7555922	4.1.2.1	4	0.0176473	0.015	0.0225	0.03	0	test_set
Bedaquiline Augment	SAMEA7555929	SAMEA7555929	4.8	4	0.00743716	0.015	0.0225	0.03	0	test_set
Bedaquiline Augment	SAMEA7555931	SAMEA7555931	4.5	4	0.00891168	0.008	0.0115	0.015	0	test_set
Bedaquiline Augment	SAMEA7555934	SAMEA7555934	4.1.2.1	4	0.0192864	0.008	0.0115	0.015	0	test_set
Bedaquiline Augment	SAMEA7555936	SAMEA7555936	4.1.2.1	4	0.0200282	0.015	0.0225	0.03	0	test_set
Bedaquiline Augment	SAMEA7555938	SAMEA7555938	4.1.2.1	4	0.0210996	0.008	0.0115	0.015	0	test_set
Bedaquiline Augment	SAMEA7555941	SAMEA7555941	4.1.2.1	4	0.0210673	0.008	0.0115	0.015	0	test_set
Bedaquiline Augment	SAMEA7555950	SAMEA7555950	4.6.2.2	4	0.00705882	0.008	0.0115	0.015	0	test_set
Bedaquiline Augment	SAMEA7555957	SAMEA7555957	4.1.2.1	4	0.0175346	0.015	0.0225	0.03	0	test_set
Bedaquiline Augment	SAMEA7555969	SAMEA7555969	2.2.1	2	0.0172077	0.015	0.0225	0.03	0	test_set
Bedaquiline Augment	SAMEA7555970	SAMEA7555970	4.1.2.1	4	0.0154376	0.008	0.0115	0.015	0	test_set
Bedaquiline Augment	SAMEA7555972	SAMEA7555972	2.2.1	2	0.0193534	0	0.0075	0.015	0	test_set
Bedaquiline Augment	SAMEA7555976	SAMEA7555976	4.3.3	4	0.0110385	0.015	0.0225	0.03	0	test_set
Bedaquiline Augment	SAMEA7555980	SAMEA7555980	4.8	4	0.00760123	0.12	0.185	0.25	0	test_set
Bedaquiline Augment	SAMEA7555983	SAMEA7555983	2.2.1	2	0.0138735	0.015	0.0225	0.03	0	test_set
Bedaquiline Augment	SAMEA7555987	SAMEA7555987	2.2.1	2	0.012852	0	0.004	0.008	0	test_set
Bedaquiline Augment	SAMEA7555996	SAMEA7555996	4.5	4	0.00760309	0.015	0.0225	0.03	0	test_set
Bedaquiline Augment	SAMEA7555997	SAMEA7555997	2.2.1	2	0.0104254	0.015	0.0225	0.03	0	test_set
Bedaquiline Augment	SAMEA7555998	SAMEA7555998	2.2.1	2	0.0144265	0.015	0.0225	0.03	0	test_set
Bedaquiline Augment	SAMEA7555999	SAMEA7555999	4.3.3	4	0.00681806	0.015	0.0225	0.03	0	test_set
Bedaquiline Augment	SAMEA7556002	SAMEA7556002	4.3.3	4	0.00775086	0.015	0.0225	0.03	0	test_set
Bedaquiline Augment	SAMEA7556006	SAMEA7556006	4.3.3	4	0.00563834	0.008	0.0115	0.015	0	test_set
Bedaquiline Augment	SAMEA7556009	SAMEA7556009	2.2.1	2	0.0103276	0	0.004	0.008	0	test_set
Bedaquiline Augment	SAMEA7556011	SAMEA7556011	2.2.1	2	0.0139783	0.015	0.0225	0.03	0	test_set
Bedaquiline Augment	SAMEA7556017	SAMEA7556017	2.2.1	2	0.0127529	0.015	0.0225	0.03	0	test_set
Bedaquiline Augment	SAMEA7556019	SAMEA7556019	2.2.1	2	0.0130446	0.008	0.0115	0.015	0	test_set
Bedaquiline Augment	SAMEA7556028	SAMEA7556028	3.1.1	3	0.0112096	0.015	0.0225	0.03	0	test_set
Bedaquiline Augment	SAMEA7556037	SAMEA7556037	3.1.1	3	0.0189469	0.06	0.09	0.12	0	test_set
Bedaquiline Augment	SAMEA7556040	SAMEA7556040	4.3.3	4	0.0131466	0.008	0.0115	0.015	0	test_set
Bedaquiline Augment	SAMEA7556056	SAMEA7556056	4.1.2.1	4	0.0225614	0.015	0.0225	0.03	0	test_set
Bedaquiline Augment	SAMEA7556057	SAMEA7556057	4.1.2.1	4	0.0235281	0.015	0.0225	0.03	0	test_set
Bedaquiline Augment	SAMEA7560594	SAMEA7560594	2.2.1	2	0.0155602	0.06	0.09	0.12	0	test_set
Bedaquiline Augment	SAMEA7560595	SAMEA7560595	1.1.1.1	1	0.0396754	0	0.0075	0.015	0	test_set
Bedaquiline Augment	SAMEA7560597	SAMEA7560597	1.2.1	1	0.017153	0.015	0.0225	0.03	0	test_set
Bedaquiline Augment	SAMEA7560599	SAMEA7560599	2.2.1	2	0.0157056	0.015	0.0225	0.03	0	test_set
Bedaquiline Augment	SAMEA7560600	SAMEA7560600	2.2.1	2	0.0147345	0.015	0.0225	0.03	0	test_set
Bedaquiline Augment	SAMEA7560604	SAMEA7560604	2.2.1	2	0.0153649	0.015	0.0225	0.03	0	test_set
Bedaquiline Augment	SAMEA7560606	SAMEA7560606	1.1.1.1	1	0.0315883	0	0.0075	0.015	0	test_set
Bedaquiline Augment	SAMEA7560626	SAMEA7560626	1.1.1.1	1	0.0310873	0	0.0075	0.015	0	test_set
Bedaquiline Augment	SAMEA7560654	SAMEA7560654	2.2.1	2	0.019381	0.008	0.0115	0.015	0	test_set
Bedaquiline Augment	SAMEA7560666	SAMEA7560666	2.2.1	2	0.0203808	0.015	0.0225	0.03	0	test_set
Bedaquiline Augment	SAMEA7560669	SAMEA7560669	2.2.1	2	0.021271	0.008	0.0115	0.015	0	test_set
Bedaquiline Augment	SAMEA7560695	SAMEA7560695	2.2.1	2	0.0222678	0.06	0.09	0.12	0	test_set
Bedaquiline Augment	SAMEA7560698	SAMEA7560698	2.2.1	2	0.0185275	0.03	0.045	0.06	0	test_set
Bedaquiline Augment	SAMEA7560707	SAMEA7560707	2.2.1	2	0.0193711	0.015	0.0225	0.03	0	test_set
Bedaquiline Augment	SAMEA7560717	SAMEA7560717	1.1.1.1	1	0.0386634	0	0.004	0.008	0	test_set
Bedaquiline Augment	SAMEA7560728	SAMEA7560728	1.1.1.1	1	0.0436917	0	0.0075	0.015	0	test_set
Bedaquiline Augment	SAMEA7560733	SAMEA7560733	2.2.1	2	0.0148803	0	0.004	0.008	0	test_set
Bedaquiline Augment	SAMEA7560767	SAMEA7560767	1.1.1.1	1	0.0306291	0	0.004	0.008	0	test_set
Bedaquiline Augment	SAMEA7560769	SAMEA7560769	2.2.1	2	0.0135766	0.015	0.0225	0.03	0	test_set
Bedaquiline Augment	SAMEA7560789	SAMEA7560789	2.2.1	2	0.0210606	0.008	0.0115	0.015	0	test_set
Bedaquiline Augment	SAMEA7560806	SAMEA7560806	2.2.1	2	0.0144989	0	0.0075	0.015	0	test_set
Bedaquiline Augment	SAMEA7560810	SAMEA7560810	1.1.1.1	1	0.0281585	0.015	0.0225	0.03	0	test_set
Bedaquiline Augment	SAMEA7560829	SAMEA7560829	1.1.1	1	0.015721	0.03	0.045	0.06	0	test_set
Bedaquiline Augment	SAMEA7560830	SAMEA7560830	2.2.1	2	0.0235076	0.015	0.0225	0.03	0	test_set
Bedaquiline Augment	SAMEA7560844	SAMEA7560844	2.2.1	2	0.0138819	0	0.0075	0.015	0	test_set
Bedaquiline Augment	SAMEA7560854	SAMEA7560854	2.2.1.1	2	0.0127186	0.015	0.0225	0.03	0	test_set
Bedaquiline Augment	SAMEA7560855	SAMEA7560855	2.2.1	2	0.0163985	0.015	0.0225	0.03	0	test_set
Bedaquiline Augment	SAMEA7560858	SAMEA7560858	2.2.1	2	0.0143737	0.015	0.0225	0.03	0	test_set
Bedaquiline Augment	SAMEA7560868	SAMEA7560868	1.1.1.1	1	0.032582	0.015	0.0225	0.03	0	test_set
Bedaquiline Augment	SAMEA7560894	SAMEA7560894	2.2.1	2	0.0197173	0.015	0.0225	0.03	0	test_set
Bedaquiline Augment	SAMEA7560896	SAMEA7560896	2.2.1	2	0.0189467	0.015	0.0225	0.03	0	test_set
Bedaquiline Augment	SAMEA7560902	SAMEA7560902	4.4.2	4	0.0212009	0	0.0075	0.015	0	test_set
Bedaquiline Augment	SAMEA7560936	SAMEA7560936	1.2.1	1	0.0280469	0.008	0.0115	0.015	0	test_set
Bedaquiline Augment	SAMEA7560967	SAMEA7560967	2.2.1	2	0.018009	0.015	0.0225	0.03	0	test_set
Bedaquiline Augment	SAMEA7560976	SAMEA7560976	1.2.1	1	0.0235523	0	0.004	0.008	0	test_set
Bedaquiline Augment	SAMEA7560992	SAMEA7560992	2.2.1	2	0.0171433	0.015	0.0225	0.03	0	test_set
Bedaquiline Augment	SAMEA7561003	SAMEA7561003	2.1	2	0.0135201	0.03	0.045	0.06	0	test_set
Bedaquiline Augment	SAMEA7561017	SAMEA7561017	2.2.1	2	0.0196706	0.015	0.0225	0.03	0	test_set
Bedaquiline Augment	SAMEA7561018	SAMEA7561018	2.2.1	2	0.0220696	0.03	0.045	0.06	0	test_set
Bedaquiline Augment	SAMEA7561019	SAMEA7561019	1.1.1.1	1	0.0257243	0	0.0075	0.015	0	test_set
Bedaquiline Augment	SAMEA7561031	SAMEA7561031	2.1	2	0.0290112	0.015	0.0225	0.03	0	test_set
Bedaquiline Augment	SAMEA7561032	SAMEA7561032	4.2.2	4	0.0298476	0.03	0.045	0.06	0	test_set
Bedaquiline Augment	SAMEA7561035	SAMEA7561035	4.5	4	0.021374	0	0.0075	0.015	0	test_set
Bedaquiline Augment	SAMEA7561041	SAMEA7561041	2.2.1	2	0.0222412	0.015	0.0225	0.03	0	test_set
Bedaquiline Augment	SAMEA7561043	SAMEA7561043	2.2.1.1	2	0.0323427	0	0.0075	0.015	0	test_set
Bedaquiline Augment	SAMEA7561046	SAMEA7561046	2.2.1	2	0.0306122	0.015	0.0225	0.03	0	test_set
Bedaquiline Augment	SAMEA7561054	SAMEA7561054	2.2.1	2	0.0223097	0	0.0075	0.015	0	test_set
Bedaquiline Augment	SAMEA7561077	SAMEA7561077	2.1	2	0.0215553	0	0.0075	0.015	0	test_set
Bedaquiline Augment	SAMEA7561078	SAMEA7561078	1.1.1.1	1	0.0375026	0	0.0075	0.015	0	test_set
Bedaquiline Augment	SAMEA7561086	SAMEA7561086	1.2.1	1	0.0231602	0	0.004	0.008	0	test_set
Bedaquiline Augment	SAMEA7561091	SAMEA7561091	1.1.1.1	1	0.0307151	0.015	0.0225	0.03	0	test_set
Bedaquiline Augment	SAMEA7561094	SAMEA7561094	2.2.1	2	0.0218075	0	0.0075	0.015	0	test_set
Bedaquiline Augment	SAMEA7561100	SAMEA7561100	2.2.1	2	0.0202446	0.015	0.0225	0.03	0	test_set
Bedaquiline Augment	SAMEA7561107	SAMEA7561107	2.2.1	2	0.0200642	0	0.0075	0.015	0	test_set
Bedaquiline Augment	SAMEA7561113	SAMEA7561113	2.2.1	2	0.0246142	0	0.0075	0.015	0	test_set
Bedaquiline Augment	SAMEA7561121	SAMEA7561121	2.2.2	2	0.0123648	0	0.0075	0.015	0	test_set
Bedaquiline Augment	SAMEA7561128	SAMEA7561128	2.2.1	2	0.016841	0.015	0.0225	0.03	0	test_set
Bedaquiline Augment	SAMEA7561131	SAMEA7561131	2.2.1	2	0.0307948	0	0.0075	0.015	0	test_set
Bedaquiline Augment	SAMEA7561134	SAMEA7561134	2.2.1	2	0.0188983	0	0.0075	0.015	0	test_set
Bedaquiline Augment	SAMEA7561148	SAMEA7561148	2.2.1	2	0.0231125	0.015	0.0225	0.03	0	test_set
Bedaquiline Augment	SAMEA7561150	SAMEA7561150	2.2.1	2	0.0229428	0	0.0075	0.015	0	test_set
Bedaquiline Augment	SAMEA7561157	SAMEA7561157	2.2.1	2	0.0166748	0	0.0075	0.015	0	test_set
Bedaquiline Augment	SAMEA7561161	SAMEA7561161	2.2.1.1	2	0.0270612	0	0.0075	0.015	0	test_set
Bedaquiline Augment	SAMEA7561171	SAMEA7561171	2.2.2	2	0.0218799	0.015	0.0225	0.03	0	test_set
Bedaquiline Augment	SAMEA7561177	SAMEA7561177	2.2.1.1	2	0.020438	0	0.0075	0.015	0	test_set
Bedaquiline Augment	SAMEA7561192	SAMEA7561192	2.2.1.1	2	0.0182281	0	0.0075	0.015	0	test_set
Bedaquiline Augment	SAMEA7561194	SAMEA7561194	2.2.1	2	0.0173745	0	0.0075	0.015	0	test_set
Bedaquiline Augment	SAMEA7561217	SAMEA7561217	2.2.1	2	0.0117523	0	0.0075	0.015	0	test_set
Bedaquiline Augment	SAMEA7561224	SAMEA7561224	4.2.1	4	0.024617	0	0.0075	0.015	0	test_set
Bedaquiline Augment	SAMEA7561229	SAMEA7561229	3	3	0.013677	0.03	0.045	0.06	0	test_set
Bedaquiline Augment	SAMEA7561232	SAMEA7561232	3	3	0.0120354	0.03	0.045	0.06	0	test_set
Bedaquiline Augment	SAMEA7561252	SAMEA7561252	4.8	4	0.00688716	0	0.0075	0.015	0	test_set
Bedaquiline Augment	SAMEA7561260	SAMEA7561260	2.2.1.1	2	0.0107395	0.015	0.0225	0.03	0	test_set
Bedaquiline Augment	SAMEA7561269	SAMEA7561269	2.2.1	2	0.0405925	0	0.0075	0.015	0	test_set
Bedaquiline Augment	SAMEA7561282	SAMEA7561282	4	4	0.00942483	0.015	0.0225	0.03	0	test_set
Bedaquiline Augment	SAMEA7561283	SAMEA7561283	4.4.1.1	4	0.00627615	0	0.0075	0.015	0	test_set
Bedaquiline Augment	SAMEA7561286	SAMEA7561286	4.3.3	4	0.0056841	0	0.0075	0.015	0	test_set
Bedaquiline Augment	SAMEA7561299	SAMEA7561299	3	3	0.0164931	0.06	0.09	0.12	0	test_set
Bedaquiline Augment	SAMEA7561305	SAMEA7561305	4.3.1	4	0.00436681	0.015	0.0225	0.03	0	test_set
Bedaquiline Augment	SAMEA7561315	SAMEA7561315	4.6.2.2	4	0.00536707	0.03	0.045	0.06	0	test_set
Bedaquiline Augment	SAMEA7561324	SAMEA7561324	4.1.2	4	0.0230801	0.015	0.0225	0.03	0	test_set
Bedaquiline Augment	SAMEA7561338	SAMEA7561338	4.1.2.1	4	0.0143862	0.03	0.045	0.06	0	test_set
Bedaquiline Augment	SAMEA7561344	SAMEA7561344	4.8	4	0.01848	0.03	0.045	0.06	0	test_set
Bedaquiline Augment	SAMEA7561345	SAMEA7561345	4.3.3	4	0.00744048	0.015	0.0225	0.03	0	test_set
Bedaquiline Augment	SAMEA7561351	SAMEA7561351	4.6.2.2	4	0.00619439	0.03	0.045	0.06	0	test_set
Bedaquiline Augment	SAMEA7561355	SAMEA7561355	2.2.1	2	0.0104542	0.015	0.0225	0.03	0	test_set
Bedaquiline Augment	SAMEA7561364	SAMEA7561364	4.6	4	0.0086553	0.015	0.0225	0.03	0	test_set
Bedaquiline Augment	SAMEA7561373	SAMEA7561373	1.2.2	1	0.0140029	0.015	0.0225	0.03	0	test_set
Bedaquiline Augment	SAMEA7561378	SAMEA7561378	4.1.2.1	4	0.0132598	0.015	0.0225	0.03	0	test_set
Bedaquiline Augment	SAMEA7561392	SAMEA7561392	4.1.2.1	4	0.0179577	0.015	0.0225	0.03	0	test_set
Bedaquiline Augment	SAMEA7561406	SAMEA7561406	4.1.2.1	4	0.0131192	0.015	0.0225	0.03	0	test_set
Bedaquiline Augment	SAMEA7561415	SAMEA7561415	4.2.1	4	0.0150358	0.015	0.0225	0.03	0	test_set
Bedaquiline Augment	SAMEA7561425	SAMEA7561425	4.7	4	0.0108622	0.015	0.0225	0.03	0	test_set
Bedaquiline Augment	SAMEA7561428	SAMEA7561428	4.6.2.2	4	0.0063955	0.03	0.045	0.06	0	test_set
Bedaquiline Augment	SAMEA7561429	SAMEA7561429	2.2.1	2	0.0142044	0.015	0.0225	0.03	0	test_set
Bedaquiline Augment	SAMEA7561436	SAMEA7561436	4.8	4	0.0057724	0.015	0.0225	0.03	0	test_set
Bedaquiline Augment	SAMEA7561442	SAMEA7561442	4.2.2	4	0.0259385	0.015	0.0225	0.03	0	test_set
Bedaquiline Augment	SAMEA7561451	SAMEA7561451	4.8	4	0.00820669	0	0.0075	0.015	0	test_set
Bedaquiline Augment	SAMEA7561459	SAMEA7561459	4.8	4	0.00551884	0.015	0.0225	0.03	0	test_set
Bedaquiline Augment	SAMEA7561462	SAMEA7561462	4.3.4.1	4	0.00813008	0	0.0075	0.015	0	test_set
Bedaquiline Augment	SAMEA7561465	SAMEA7561465	4.4.1.1	4	0.00700766	0.015	0.0225	0.03	0	test_set
Bedaquiline Augment	SAMEA7561510	SAMEA7561510	4.9	4	0.00656112	0.008	0.0115	0.015	0	test_set
Bedaquiline Augment	SAMEA7561513	SAMEA7561513	4.3.1	4	0.0102222	0.008	0.0115	0.015	0	test_set
Bedaquiline Augment	SAMEA7561528	SAMEA7561528	4.1.2.1	4	0.00946031	0.015	0.0225	0.03	0	test_set
Bedaquiline Augment	SAMEA7561539	SAMEA7561539	3.1.1	3	0.0157849	0.03	0.045	0.06	0	test_set
Bedaquiline Augment	SAMEA7561559	SAMEA7561559	4.3.3	4	0.00650668	0.008	0.0115	0.015	0	test_set
Bedaquiline Augment	SAMEA7561565	SAMEA7561565	3	3	0.0130172	0.12	0.185	0.25	0	test_set
Bedaquiline Augment	SAMEA7561572	SAMEA7561572	4.6.2.2	4	0.00606277	0.015	0.0225	0.03	0	test_set
Bedaquiline Augment	SAMEA7561573	SAMEA7561573	4.1.2.1	4	0.0173764	0.015	0.0225	0.03	0	test_set
Bedaquiline Augment	SAMEA7561588	SAMEA7561588	4.6.2.2	4	0.00710357	0.015	0.0225	0.03	0	test_set
Bedaquiline Augment	SAMEA7561592	SAMEA7561592	4.6.2.2	4	0.0065115	0.015	0.0225	0.03	0	test_set
Bedaquiline Augment	SAMEA7561611	SAMEA7561611	4.1.2.1	4	0.0125881	0.03	0.045	0.06	0	test_set
Bedaquiline Augment	SAMEA7561621	SAMEA7561621	3.1.2	3	0.0120373	0.015	0.0225	0.03	0	test_set
Bedaquiline Augment	SAMEA7561809	SAMEA7561809	4.8	4	0.00934881	0.015	0.0225	0.03	0	test_set
Bedaquiline Augment	SAMEA7561813	SAMEA7561813	4.6.2.2	4	0.00665235	0.03	0.045	0.06	0	test_set
Bedaquiline Augment	SAMEA7561816	SAMEA7561816	2.2.1	2	0.0101919	0.015	0.0225	0.03	0	test_set
Bedaquiline Augment	SAMEA7561819	SAMEA7561819	2.2.1	2	0.011518	0.008	0.0115	0.015	0	test_set
Bedaquiline Augment	SAMEA7561846	SAMEA7561846	4.4.1.1	4	0.00883913	0.015	0.0225	0.03	0	test_set
Bedaquiline Augment	SAMEA7561850	SAMEA7561850	4.8	4	0.0119937	0.12	0.185	0.25	0	test_set
Bedaquiline Augment	SAMEA7561852	SAMEA7561852	4.8	4	0.00609039	0.03	0.045	0.06	0	test_set
Bedaquiline Augment	SAMEA7561854	SAMEA7561854	4.2.1	4	0.0189702	0.03	0.045	0.06	0	test_set
Bedaquiline Augment	SAMEA7561865	SAMEA7561865	4.1.2.1	4	0.0213035	0.03	0.045	0.06	0	test_set
Bedaquiline Augment	SAMEA7561867	SAMEA7561867	4.1.2.1	4	0.0131634	0.03	0.045	0.06	0	test_set
Bedaquiline Augment	SAMEA7561871	SAMEA7561871	4.8	4	0.00636563	0.03	0.045	0.06	0	test_set
Bedaquiline Augment	SAMEA7561878	SAMEA7561878	4.3.4.2	4	0.00609537	0.015	0.0225	0.03	0	test_set
Bedaquiline Augment	SAMEA7561883	SAMEA7561883	4.1.2.1	4	0.0118862	0.03	0.045	0.06	0	test_set
Bedaquiline Augment	SAMEA7561886	SAMEA7561886	4.4.1.1	4	0.0061673	0.06	0.09	0.12	0	test_set
Bedaquiline Augment	SAMEA7561906	SAMEA7561906	4.1.2.1	4	0.00797872	0.03	0.045	0.06	0	test_set
Bedaquiline Augment	SAMEA7561908	SAMEA7561908	4.8	4	0.0115301	0.03	0.045	0.06	0	test_set
Bedaquiline Augment	SAMEA7561911	SAMEA7561911	4.1.1	4	0.0246169	0.03	0.045	0.06	0	test_set
Bedaquiline Augment	SAMEA7561930	SAMEA7561930	4.9	4	0.00699454	0.03	0.045	0.06	0	test_set
Bedaquiline Augment	SAMEA7561937	SAMEA7561937	6,BOV_AFRI	6,BOV_AFRI	0.0216066	0.06	0.09	0.12	0	test_set
Bedaquiline Augment	SAMEA7561941	SAMEA7561941	4.3.3	4	0.00965981	0.5	0.75	1	1	test_set
Bedaquiline Augment	SAMEA7561951	SAMEA7561951	4.8	4	0.00755405	0.015	0.0225	0.03	0	test_set
Bedaquiline Augment	SAMEA7561953	SAMEA7561953	4.1.2.1	4	0.010271	0.03	0.045	0.06	0	test_set
Bedaquiline Augment	SAMEA7561954	SAMEA7561954	4.7	4	0.00610155	0.03	0.045	0.06	0	test_set
Bedaquiline Augment	SAMEA7561971	SAMEA7561971	4.1.2	4	0.0196132	0.03	0.045	0.06	0	test_set
Bedaquiline Augment	SAMEA7561974	SAMEA7561974	4.4.2	4	0.00920162	0.06	0.09	0.12	0	test_set
Bedaquiline Augment	SAMEA7562028	SAMEA7562028	4.1.2.1	4	0.017701	0.015	0.0225	0.03	0	test_set
Bedaquiline Augment	SAMEA7562038	SAMEA7562038	2.2.1	2	0.0117099	0.015	0.0225	0.03	0	test_set
Bedaquiline Augment	SAMEA7562039	SAMEA7562039	4.1.1.3	4	0.0150106	0.03	0.045	0.06	0	test_set
Bedaquiline Augment	SAMEA7562071	SAMEA7562071	4.3.3	4	0.00971594	0.015	0.0225	0.03	0	test_set
Bedaquiline Augment	SAMEA7562079	SAMEA7562079	4.3.4.2	4	0.00580426	0.03	0.045	0.06	0	test_set
Bedaquiline Augment	SAMEA7562100	SAMEA7562100	4.4.1.1	4	0.00786941	0.06	0.09	0.12	0	test_set
Bedaquiline Augment	SAMEA7562106	SAMEA7562106	4.2.2.1	4	0.0197691	0.03	0.045	0.06	0	test_set
Bedaquiline Augment	SAMEA7562128	SAMEA7562128	4.1.2.1	4	0.0211279	0.06	0.09	0.12	0	test_set
Bedaquiline Augment	SAMEA7562129	SAMEA7562129	4.7	4	0.0138335	0.06	0.09	0.12	0	test_set
Bedaquiline Augment	SAMEA7562138	SAMEA7562138	4.1.2.1	4	0.0175973	0.015	0.0225	0.03	0	test_set
Bedaquiline Augment	SAMEA7562140	SAMEA7562140	3	3	0.00793739	0.12	0.185	0.25	0	test_set
Bedaquiline Augment	SAMEA7562146	SAMEA7562146	4.1.2	4	0.0116386	0.03	0.045	0.06	0	test_set
Bedaquiline Augment	SAMEA7562150	SAMEA7562150	4.8	4	0.00978239	0.03	0.045	0.06	0	test_set
Bedaquiline Augment	SAMEA7562166	SAMEA7562166	4.3.3	4	0.0053064	0.12	0.185	0.25	0	test_set
Bedaquiline Augment	SAMEA7562169	SAMEA7562169	4.1.2	4	0.0253859	0.03	0.045	0.06	0	test_set
Bedaquiline Augment	SAMEA7562176	SAMEA7562176	4.1.2.1	4	0.0184826	0.03	0.045	0.06	0	test_set
Bedaquiline Augment	SAMEA7562205	SAMEA7562205	4.8	4	0.00631543	0.12	0.185	0.25	0	test_set
Bedaquiline Augment	SAMEA7562232	SAMEA7562232	1.1.3	1	0.0178637	0.03	0.045	0.06	0	test_set
Bedaquiline Augment	SAMEA7562277	SAMEA7562277	2.2.1	2	0.0093378	0.03	0.045	0.06	0	test_set
Bedaquiline Augment	SAMEA7562285	SAMEA7562285	2.2.1	2	0.00975869	0.015	0.0225	0.03	0	test_set
Bedaquiline Augment	SAMEA7562286	SAMEA7562286	4.1.2.1	4	0.0182292	0.03	0.045	0.06	0	test_set
Bedaquiline Augment	SAMEA7562293	SAMEA7562293	4.8	4	0.0037461	0.015	0.0225	0.03	0	test_set
Bedaquiline Augment	SAMEA7562311	SAMEA7562311	4.1.2.1	4	0.0157192	0.015	0.0225	0.03	0	test_set
Bedaquiline Augment	SAMEA7562318	SAMEA7562318	4.3.3	4	0.0603656	0.015	0.0225	0.03	0	test_set
Bedaquiline Augment	SAMEA7562344	SAMEA7562344	4.1.2.1	4	0.0137194	0.015	0.0225	0.03	0	test_set
Bedaquiline Augment	SAMEA7562354	SAMEA7562354	4.3	4	0.00788603	0.015	0.0225	0.03	0	test_set
Bedaquiline Augment	SAMEA7562366	SAMEA7562366	4.9	4	0.00552257	0.03	0.045	0.06	0	test_set
Bedaquiline Augment	SAMEA7562376	SAMEA7562376	3	3	0.0151335	0	0.0075	0.015	0	test_set
Bedaquiline Augment	SAMEA7562384	SAMEA7562384	3	3	0.0128346	0.015	0.0225	0.03	0	test_set
Bedaquiline Augment	SAMEA7562411	SAMEA7562411	3	3	0.0131465	0.03	0.045	0.06	0	test_set
Bedaquiline Augment	SAMEA7562427	SAMEA7562427	4.6.2.2	4	0.0059687	0	0.0075	0.015	0	test_set
Bedaquiline Augment	SAMEA7562430	SAMEA7562430	4.1.2.1	4	0.0138662	0	0.0075	0.015	0	test_set
Bedaquiline Augment	SAMEA7562437	SAMEA7562437	4.6.2.2	4	0.00554415	0.015	0.0225	0.03	0	test_set
Bedaquiline Augment	SAMEA7562454	SAMEA7562454	2.2.1	2	0.0126921	0.015	0.0225	0.03	0	test_set
Bedaquiline Augment	SAMEA7562457	SAMEA7562457	2.2.1	2	0.0156274	0.008	0.0115	0.015	0	test_set
Bedaquiline Augment	SAMEA7562464	SAMEA7562464	2.2.1	2	0.0155624	0.015	0.0225	0.03	0	test_set
Bedaquiline Augment	SAMEA7562465	SAMEA7562465	4.5	4	0.00852021	0.015	0.0225	0.03	0	test_set
Bedaquiline Augment	SAMEA7562468	SAMEA7562468	2.2.1	2	0.0163591	0.015	0.0225	0.03	0	test_set
Bedaquiline Augment	SAMEA7562470	SAMEA7562470	2.2.1	2	0.0133636	0.015	0.0225	0.03	0	test_set
Bedaquiline Augment	SAMEA7562473	SAMEA7562473	2.2.1	2	0.0152457	0.015	0.0225	0.03	0	test_set
Bedaquiline Augment	SAMEA7562477	SAMEA7562477	2.2.1	2	0.0113872	0.015	0.0225	0.03	0	test_set
Bedaquiline Augment	SAMEA7562488	SAMEA7562488	4.3.3	4	0.00691134	0	0.004	0.008	0	test_set
Bedaquiline Augment	SAMEA7562489	SAMEA7562489	2.2.1	2	0.0124329	0.008	0.0115	0.015	0	test_set
Bedaquiline Augment	SAMEA7562498	SAMEA7562498	4.8	4	0.00756447	0.008	0.0115	0.015	0	test_set
Bedaquiline Augment	SAMEA7562505	SAMEA7562505	2.2.1	2	0.00969038	0.008	0.0115	0.015	0	test_set
Bedaquiline Augment	SAMEA7562513	SAMEA7562513	2.2.1	2	0.0113054	0.015	0.0225	0.03	0	test_set
Bedaquiline Augment	SAMEA7562514	SAMEA7562514	2.2.1	2	0.0118774	0.06	0.09	0.12	0	test_set
Bedaquiline Augment	SAMEA7562524	SAMEA7562524	2.2.1	2	0.0115526	0.015	0.0225	0.03	0	test_set
Bedaquiline Augment	SAMEA7562532	SAMEA7562532	2.2.1	2	0.0110034	0.015	0.0225	0.03	0	test_set
Bedaquiline Augment	SAMEA7562533	SAMEA7562533	2.2.1	2	0.0123341	0.015	0.0225	0.03	0	test_set
Bedaquiline Augment	SAMEA7562546	SAMEA7562546	2.2.1	2	0.0126774	0	0.0075	0.015	0	test_set
Bedaquiline Augment	SAMEA7562552	SAMEA7562552	2.2.1	2	0.0137603	0.008	0.0115	0.015	0	test_set
Bedaquiline Augment	SAMEA7562554	SAMEA7562554	2.2.1	2	0.01624	0.015	0.0225	0.03	0	test_set
Bedaquiline Augment	SAMEA7562562	SAMEA7562562	2.2.1	2	0.0144257	0.008	0.0115	0.015	0	test_set
Bedaquiline Augment	SAMEA7562567	SAMEA7562567	2.2.1	2	0.0366741	0.015	0.0225	0.03	0	test_set
Bedaquiline Augment	SAMEA7562574	SAMEA7562574	2.2.1	2	0.0132413	0.008	0.0115	0.015	0	test_set
Bedaquiline Augment	SAMEA7562580	SAMEA7562580	2.2.1	2	0.0207101	0.015	0.0225	0.03	0	test_set
Bedaquiline Augment	SAMEA7562585	SAMEA7562585	2.2.1	2	0.018556	0.015	0.0225	0.03	0	test_set
Bedaquiline Augment	SAMEA7562592	SAMEA7562592	4.2.1	4	0.0197167	0.03	0.045	0.06	0	test_set
Bedaquiline Augment	SAMEA7562598	SAMEA7562598	4.8	4	0.00567045	0.008	0.0115	0.015	0	test_set
Bedaquiline Augment	SAMEA7562605	SAMEA7562605	4.8	4	0.00542242	0.008	0.0115	0.015	0	test_set
Bedaquiline Augment	SAMEA7562606	SAMEA7562606	2.2.1	2	0.0121964	0.015	0.0225	0.03	0	test_set
Bedaquiline Augment	SAMEA7562607	SAMEA7562607	2.2.1	2	0.0162911	0.008	0.0115	0.015	0	test_set
Bedaquiline Augment	SAMEA7562609	SAMEA7562609	2.2.1	2	0.0148349	0.008	0.0115	0.015	0	test_set
Bedaquiline Augment	SAMEA7562612	SAMEA7562612	2.2.1	2	0.0153257	0.015	0.0225	0.03	0	test_set
Bedaquiline Augment	SAMEA7562615	SAMEA7562615	2.2.1	2	0.0168387	0.015	0.0225	0.03	0	test_set
Bedaquiline Augment	SAMEA7562626	SAMEA7562626	2.2.1	2	0.0099552	0	0.0075	0.015	0	test_set
Bedaquiline Augment	SAMEA7562632	SAMEA7562632	2.2.1	2	0.00958717	0.015	0.0225	0.03	0	test_set
Bedaquiline Augment	SAMEA7562638	SAMEA7562638	1.1.1.1	1	0.0220837	0	0.0075	0.015	0	test_set
Bedaquiline Augment	SAMEA7562641	SAMEA7562641	1.1.1.1	1	0.0285248	0	0.0075	0.015	0	test_set
Bedaquiline Augment	SAMEA7562673	SAMEA7562673	1.1.1.1	1	0.0205476	0	0.0075	0.015	0	test_set
Bedaquiline Augment	SAMEA7562677	SAMEA7562677	2.2.1	2	0.00856531	0	0.0075	0.015	0	test_set
Bedaquiline Augment	SAMEA7562680	SAMEA7562680	2.2.1.1	2	0.00977368	0	0.0075	0.015	0	test_set
Bedaquiline Augment	SAMEA7562682	SAMEA7562682	1.1.1	1	0.0345598	0.015	0.0225	0.03	0	test_set
Bedaquiline Augment	SAMEA7562690	SAMEA7562690	1.1.1.1	1	0.0334389	0	0.0075	0.015	0	test_set
Bedaquiline Augment	SAMEA7562707	SAMEA7562707	2.2.1.1	2	0.0117792	0.015	0.0225	0.03	0	test_set
Bedaquiline Augment	SAMEA7562715	SAMEA7562715	2.1	2	0.00534661	0	0.0075	0.015	0	test_set
Bedaquiline Augment	SAMEA7562716	SAMEA7562716	2.2.1.1	2	0.0084424	0.03	0.045	0.06	0	test_set
Bedaquiline Augment	SAMEA7562725	SAMEA7562725	2.2.1	2	0.0107202	0.03	0.045	0.06	0	test_set
Bedaquiline Augment	SAMEA7562726	SAMEA7562726	2.2.1	2	0.0104716	0.03	0.045	0.06	0	test_set
Bedaquiline Augment	SAMEA7562733	SAMEA7562733	2.2.1	2	0.00801903	0	0.0075	0.015	0	test_set
Bedaquiline Augment	SAMEA7562735	SAMEA7562735	2.2.1.1	2	0.0100106	0	0.0075	0.015	0	test_set
Bedaquiline Augment	SAMEA7562737	SAMEA7562737	1.1.1.1	1	0.0224801	0	0.0075	0.015	0	test_set
Bedaquiline Augment	SAMEA7562748	SAMEA7562748	1.1.1.1	1	0.0158905	0	0.0075	0.015	0	test_set
Bedaquiline Augment	SAMEA7562749	SAMEA7562749	1.1.1.1	1	0.0359833	0	0.0075	0.015	0	test_set
Bedaquiline Augment	SAMEA7562754	SAMEA7562754	2.2.1	2	0.00650651	0.03	0.045	0.06	0	test_set
Bedaquiline Augment	SAMEA7562774	SAMEA7562774	4.3.3	4	0.00541884	0.03	0.045	0.06	0	test_set
Bedaquiline Augment	SAMEA7562775	SAMEA7562775	2.2.1.2	2	0.0101083	0.03	0.045	0.06	0	test_set
Bedaquiline Augment	SAMEA7562777	SAMEA7562777	2.2.1	2	0.0114506	0.03	0.045	0.06	0	test_set
Bedaquiline Augment	SAMEA7562788	SAMEA7562788	1.1.1.1	1	0.0353081	0	0.0075	0.015	0	test_set
Bedaquiline Augment	SAMEA7562803	SAMEA7562803	2.1	2	0.00838412	0.03	0.045	0.06	0	test_set
Bedaquiline Augment	SAMEA7562807	SAMEA7562807	1.1.1.1	1	0.0213184	0	0.0075	0.015	0	test_set
Bedaquiline Augment	SAMEA7562808	SAMEA7562808	1.1.1.1	1	0.0208837	0	0.0075	0.015	0	test_set
Bedaquiline Augment	SAMEA7562809	SAMEA7562809	2.2.1	2	0.00840058	0.015	0.0225	0.03	0	test_set
Bedaquiline Augment	SAMEA7562813	SAMEA7562813	2.2.1	2	0.0107634	0	0.0075	0.015	0	test_set
Bedaquiline Augment	SAMEA7562814	SAMEA7562814	2.2.1	2	0.0107405	0	0.0075	0.015	0	test_set
Bedaquiline Augment	SAMEA7562815	SAMEA7562815	2.2.1	2	0.00856338	0	0.0075	0.015	0	test_set
Bedaquiline Augment	SAMEA7562822	SAMEA7562822	2.2.1	2	0.00810004	0	0.0075	0.015	0	test_set
Bedaquiline Augment	SAMEA7562828	SAMEA7562828	2.2.1	2	0.0101276	0.015	0.0225	0.03	0	test_set
Bedaquiline Augment	SAMEA7562842	SAMEA7562842	1.1.1	1	0.0255149	0.015	0.0225	0.03	0	test_set
Bedaquiline Augment	SAMEA7562847	SAMEA7562847	2.2.1	2	0.0111625	0	0.0075	0.015	0	test_set
Bedaquiline Augment	SAMEA7562851	SAMEA7562851	2.2.2	2	0.0157491	0	0.0075	0.015	0	test_set
Bedaquiline Augment	SAMEA7562854	SAMEA7562854	2.2.1	2	0.00743379	0	0.0075	0.015	0	test_set
Bedaquiline Augment	SAMEA7562855	SAMEA7562855	2.2.1	2	0.0294778	0	0.0075	0.015	0	test_set
Bedaquiline Augment	SAMEA7562863	SAMEA7562863	2.2.1	2	0.00980481	0.015	0.0225	0.03	0	test_set
Bedaquiline Augment	SAMEA7562874	SAMEA7562874	2.2.1	2	0.0109626	0.015	0.0225	0.03	0	test_set
Bedaquiline Augment	SAMEA7562875	SAMEA7562875	4.7	4	0.00854701	0.015	0.0225	0.03	0	test_set
Bedaquiline Augment	SAMEA7562877	SAMEA7562877	1.1.1.1	1	0.0195746	0.03	0.045	0.06	0	test_set
Bedaquiline Augment	SAMEA7562880	SAMEA7562880	1.1.1.1	1	0.0206317	0	0.0075	0.015	0	test_set
Bedaquiline Augment	SAMEA7562881	SAMEA7562881	2.2.1	2	0.0112213	0.015	0.0225	0.03	0	test_set
Bedaquiline Augment	SAMEA7562883	SAMEA7562883	2.2.1	2	0.00981801	0.015	0.0225	0.03	0	test_set
Bedaquiline Augment	SAMEA7562892	SAMEA7562892	2.2.1	2	0.00739142	0.015	0.0225	0.03	0	test_set
Bedaquiline Augment	SAMEA7562894	SAMEA7562894	2.2.1	2	0.00688814	0.015	0.0225	0.03	0	test_set
Bedaquiline Augment	SAMEA7562896	SAMEA7562896	2.2.1	2	0.00855107	0.015	0.0225	0.03	0	test_set
Bedaquiline Augment	SAMEA7562901	SAMEA7562901	1.1.1	1	0.018854	0	0.0075	0.015	0	test_set
Bedaquiline Augment	SAMEA7562906	SAMEA7562906	4.1.2.1	4	0.0150917	0	0.0075	0.015	0	test_set
Bedaquiline Augment	SAMEA7562910	SAMEA7562910	4.3.2.1	4	0.00774836	0.015	0.0225	0.03	0	test_set
Bedaquiline Augment	SAMEA7562917	SAMEA7562917	2.2.1	2	0.0141463	0.03	0.045	0.06	0	test_set
Bedaquiline Augment	SAMEA7562924	SAMEA7562924	4.3.2.1	4	0.0107236	0.03	0.045	0.06	0	test_set
Bedaquiline Augment	SAMEA7562926	SAMEA7562926	4.1.1.1	4	0.0174987	0.015	0.0225	0.03	0	test_set
Bedaquiline Augment	SAMEA7562929	SAMEA7562929	4.1.1.1	4	0.00793167	0.03	0.045	0.06	0	test_set
Bedaquiline Augment	SAMEA7562934	SAMEA7562934	1.2.2	1	0.0202488	0.015	0.0225	0.03	0	test_set
Bedaquiline Augment	SAMEA7562943	SAMEA7562943	2.2.1	2	0.0131382	0.03	0.045	0.06	0	test_set
Bedaquiline Augment	SAMEA7562950	SAMEA7562950	2.2.2	2	0.0130519	0.03	0.045	0.06	0	test_set
Bedaquiline Augment	SAMEA7562954	SAMEA7562954	2.2.1	2	0.0825652	0.015	0.0225	0.03	0	test_set
Bedaquiline Augment	SAMEA7562963	SAMEA7562963	2.2.1	2	0.00886415	0.008	0.0115	0.015	0	test_set
Bedaquiline Augment	SAMEA7562966	SAMEA7562966	4.8	4	0.00707906	0.03	0.045	0.06	0	test_set
Bedaquiline Augment	SAMEA7562968	SAMEA7562968	3	3	0.0106792	0.03	0.045	0.06	0	test_set
Bedaquiline Augment	SAMEA7563005	SAMEA7563005	2.2.2	2	0.0113358	0.12	0.185	0.25	0	test_set
Bedaquiline Augment	SAMEA7563012	SAMEA7563012	2.2.1	2	0.0122474	0.008	0.0115	0.015	0	test_set
Bedaquiline Augment	SAMEA7563013	SAMEA7563013	2.2.1	2	0.0110641	0.008	0.0115	0.015	0	test_set
Bedaquiline Augment	SAMEA7563020	SAMEA7563020	2.2.1	2	0.0115987	0.008	0.0115	0.015	0	test_set
Bedaquiline Augment	SAMEA7563022	SAMEA7563022	2.2.1	2	0.0107725	0	0.004	0.008	0	test_set
Bedaquiline Augment	SAMEA7563023	SAMEA7563023	2.2.1	2	0.0102019	0.015	0.0225	0.03	0	test_set
Bedaquiline Augment	SAMEA7563025	SAMEA7563025	2.2.1	2	0.0132566	0.008	0.0115	0.015	0	test_set
Bedaquiline Augment	SAMEA7563027	SAMEA7563027	2.2.1	2	0.0135917	0	0.004	0.008	0	test_set
Bedaquiline Augment	SAMEA7563030	SAMEA7563030	2.2.1	2	0.0134647	0.008	0.0115	0.015	0	test_set
Bedaquiline Augment	SAMEA7563034	SAMEA7563034	2.2.1	2	0.0131132	0.008	0.0115	0.015	0	test_set
Bedaquiline Augment	SAMEA7563039	SAMEA7563039	2.2.1	2	0.010021	0	0.004	0.008	0	test_set
Bedaquiline Augment	SAMEA7563044	SAMEA7563044	2.2.1	2	0.0120746	0.008	0.0115	0.015	0	test_set
Bedaquiline Augment	SAMEA7563050	SAMEA7563050	2.2.1	2	0.0121128	0.008	0.0115	0.015	0	test_set
Bedaquiline Augment	SAMEA7563051	SAMEA7563051	4.2.1	4	0.0260378	0.008	0.0115	0.015	0	test_set
Bedaquiline Augment	SAMEA7563056	SAMEA7563056	2.2.1	2	0.0122077	0	0.004	0.008	0	test_set
Bedaquiline Augment	SAMEA7563060	SAMEA7563060	2.2.1	2	0.0124711	0.008	0.0115	0.015	0	test_set
Bedaquiline Augment	SAMEA7563067	SAMEA7563067	2.2.1	2	0.0136342	0	0.004	0.008	0	test_set
Bedaquiline Augment	SAMEA7563068	SAMEA7563068	2.2.1	2	0.0129434	0.008	0.0115	0.015	0	test_set
Bedaquiline Augment	SAMEA7563076	SAMEA7563076	2.2.1	2	0.0137642	0	0.004	0.008	0	test_set
Bedaquiline Augment	SAMEA7563080	SAMEA7563080	4.8	4	0.00848951	0.03	0.045	0.06	0	test_set
Bedaquiline Augment	SAMEA7563100	SAMEA7563100	2.2.1	2	0.0137623	0.015	0.0225	0.03	0	test_set
Bedaquiline Augment	SAMEA7563101	SAMEA7563101	2.2.1	2	0.0125704	0.008	0.0115	0.015	0	test_set
Bedaquiline Augment	SAMEA7563107	SAMEA7563107	4.1.2.1	4	0.0217683	0.03	0.045	0.06	0	test_set
Bedaquiline Augment	SAMEA7563110	SAMEA7563110	4.1.2	4	0.0218873	0.015	0.0225	0.03	0	test_set
Bedaquiline Augment	SAMEA7563112	SAMEA7563112	4.3.1	4	0.00852172	0.03	0.045	0.06	0	test_set
Bedaquiline Augment	SAMEA7563115	SAMEA7563115	4.1.2	4	0.0147814	0.03	0.045	0.06	0	test_set
Bedaquiline Augment	SAMEA7563126	SAMEA7563126	4.3.1	4	0.00923551	0.03	0.045	0.06	0	test_set
Bedaquiline Augment	SAMEA7563131	SAMEA7563131	4.3.1	4	0.00852571	0.015	0.0225	0.03	0	test_set
Bedaquiline Augment	SAMEA7563136	SAMEA7563136	4.1.2.1	4	0.0158351	0.015	0.0225	0.03	0	test_set
Bedaquiline Augment	SAMEA7563139	SAMEA7563139	4.1.2	4	0.0205021	0.03	0.045	0.06	0	test_set
Bedaquiline Augment	SAMEA7563151	SAMEA7563151	4.3.3	4	0.00902032	0.015	0.0225	0.03	0	test_set
Bedaquiline Augment	SAMEA7563159	SAMEA7563159	4.1.2.1	4	0.0170991	0.03	0.045	0.06	0	test_set
Bedaquiline Augment	SAMEA7563166	SAMEA7563166	4.8	4	0.0102712	0.015	0.0225	0.03	0	test_set
Bedaquiline Augment	SAMEA7563175	SAMEA7563175	4.8	4	0.00711286	0.03	0.045	0.06	0	test_set
Bedaquiline Augment	SAMEA7563177	SAMEA7563177	4.4.1.1	4	0.0106499	0.008	0.0115	0.015	0	test_set
Bedaquiline Augment	SAMEA7563188	SAMEA7563188	2.2.1	2	0.00915085	0.03	0.045	0.06	0	test_set
Bedaquiline Augment	SAMEA7563202	SAMEA7563202	4.5	4	0.00780966	0.03	0.045	0.06	0	test_set
Bedaquiline Augment	SAMEA7563212	SAMEA7563212	3	3	0.00992745	0.03	0.045	0.06	0	test_set
Bedaquiline Augment	SAMEA7563214	SAMEA7563214	2.2.1	2	0.00915204	0.03	0.045	0.06	0	test_set
Bedaquiline Augment	SAMEA7563225	SAMEA7563225	4.2.2	4	0.039356	0.015	0.0225	0.03	0	test_set
Bedaquiline Augment	SAMEA7563230	SAMEA7563230	3.1.1	3	0.00966132	0.12	0.185	0.25	0	test_set
Bedaquiline Augment	SAMEA7563255	SAMEA7563255	4.1.2.1	4	0.0209817	0	0.004	0.008	0	test_set
Bedaquiline Augment	SAMEA7563272	SAMEA7563272	3.1.1	3	0.0116501	0.015	0.0225	0.03	0	test_set
Bedaquiline Augment	SAMEA7563289	SAMEA7563289	4.4.1.1	4	0.0126368	0.015	0.0225	0.03	0	test_set
Bedaquiline Augment	SAMEA7563303	SAMEA7563303	4.4.1.1	4	0.00949906	0.06	0.09	0.12	0	test_set
Bedaquiline Augment	SAMEA7563304	SAMEA7563304	4.4.1.1	4	0.00872818	0.03	0.045	0.06	0	test_set
Bedaquiline Augment	SAMEA7563306	SAMEA7563306	4.4.1.1	4	0.0117529	0.015	0.0225	0.03	0	test_set
Bedaquiline Augment	SAMEA7563333	SAMEA7563333	4.1.2.1	4	0.0173661	0.015	0.0225	0.03	0	test_set
Bedaquiline Augment	SAMEA7563334	SAMEA7563334	2.2.1	2	0.0116884	0.008	0.0115	0.015	0	test_set
Bedaquiline Augment	SAMEA7563335	SAMEA7563335	4.3	4	0.00883688	0.008	0.0115	0.015	0	test_set
Bedaquiline Augment	SAMEA7563351	SAMEA7563351	2.2.1	2	0.0119795	0.03	0.045	0.06	0	test_set
Bedaquiline Augment	SAMEA7563357	SAMEA7563357	2.2.1	2	0.0122296	0.008	0.0115	0.015	0	test_set
Bedaquiline Augment	SAMEA7563360	SAMEA7563360	4.1.1.3	4	0.0151091	0.008	0.0115	0.015	0	test_set
Bedaquiline Augment	SAMEA7563368	SAMEA7563368	2.2.1	2	0.0120442	0.015	0.0225	0.03	0	test_set
Bedaquiline Augment	SAMEA7563369	SAMEA7563369	2.2.1	2	0.0131623	0.015	0.0225	0.03	0	test_set
Bedaquiline Augment	SAMEA7563377	SAMEA7563377	2.2.1	2	0.0122719	0.008	0.0115	0.015	0	test_set
Bedaquiline Augment	SAMEA7563380	SAMEA7563380	2.2.1	2	0.0114671	0.015	0.0225	0.03	0	test_set
Bedaquiline Augment	SAMEA7563382	SAMEA7563382	2.2.1	2	0.0129929	0.015	0.0225	0.03	0	test_set
Bedaquiline Augment	SAMEA7563383	SAMEA7563383	2.2.1.1	2	0.0140191	0.015	0.0225	0.03	0	test_set
Bedaquiline Augment	SAMEA7563392	SAMEA7563392	2.2.1	2	0.0107107	0.008	0.0115	0.015	0	test_set
Bedaquiline Augment	SAMEA7563401	SAMEA7563401	2.2.1	2	0.0121232	0	0.004	0.008	0	test_set
Bedaquiline Augment	SAMEA7563405	SAMEA7563405	2.2.1	2	0.0117108	0.015	0.0225	0.03	0	test_set
Bedaquiline Augment	SAMEA7563409	SAMEA7563409	2.2.1	2	0.0131256	0.015	0.0225	0.03	0	test_set
Bedaquiline Augment	SAMEA7563419	SAMEA7563419	2.2.1	2	0.00890183	0.015	0.0225	0.03	0	test_set
Bedaquiline Augment	SAMEA7563425	SAMEA7563425	2.2.1	2	0.00912342	0.03	0.045	0.06	0	test_set
Bedaquiline Augment	SAMEA7563432	SAMEA7563432	2.2.1	2	0.0115501	0.03	0.045	0.06	0	test_set
Bedaquiline Augment	SAMEA7563437	SAMEA7563437	2.2.1	2	0.0128233	0.015	0.0225	0.03	0	test_set
Bedaquiline Augment	SAMEA7563441	SAMEA7563441	2.2.1	2	0.0130573	0	0.004	0.008	0	test_set
Bedaquiline Augment	SAMEA7563442	SAMEA7563442	2.2.1	2	0.0105826	0.008	0.0115	0.015	0	test_set
Bedaquiline Augment	SAMEA7563446	SAMEA7563446	4.2.2	4	0.027435	0	0.004	0.008	0	test_set
Bedaquiline Augment	SAMEA7563451	SAMEA7563451	2.2.1	2	0.0105822	0.008	0.0115	0.015	0	test_set
Bedaquiline Augment	SAMEA7563463	SAMEA7563463	2.2.1	2	0.0119809	0.015	0.0225	0.03	0	test_set
Bedaquiline Augment	SAMEA7563465	SAMEA7563465	2.2.1.1	2	0.0112488	0.015	0.0225	0.03	0	test_set
Bedaquiline Augment	SAMEA7563474	SAMEA7563474	3	3	0.00926938	0.03	0.045	0.06	0	test_set
Bedaquiline Augment	SAMEA7563494	SAMEA7563494	4.1.1.3	4	0.0184454	0	0.004	0.008	0	test_set
Bedaquiline Augment	SAMEA7563495	SAMEA7563495	3	3	0.0136218	0.03	0.045	0.06	0	test_set
Bedaquiline Augment	SAMEA7563509	SAMEA7563509	3	3	0.077931	0.03	0.045	0.06	0	test_set
Bedaquiline Augment	SAMEA7563511	SAMEA7563511	3	3	0.0142622	0.03	0.045	0.06	0	test_set
Bedaquiline Augment	SAMEA7563532	SAMEA7563532	3	3	0.0135398	0	0.004	0.008	0	test_set
Bedaquiline Augment	SAMEA7563541	SAMEA7563541	4.3.3	4	0.00343226	0.03	0.045	0.06	0	test_set
Bedaquiline Augment	SAMEA7563557	SAMEA7563557	4.1.2.1	4	0.0181311	0.008	0.0115	0.015	0	test_set
Bedaquiline Augment	SAMEA7563577	SAMEA7563577	4.5	4	0.00899683	0.008	0.0115	0.015	0	test_set
Bedaquiline Augment	SAMEA7563584	SAMEA7563584	4.5	4	0.00944358	0.015	0.0225	0.03	0	test_set
Bedaquiline Augment	SAMEA7563602	SAMEA7563602	3	3	0.0143761	0.03	0.045	0.06	0	test_set
Bedaquiline Augment	SAMEA7563607	SAMEA7563607	4.5	4	0.0105932	0.008	0.0115	0.015	0	test_set
Bedaquiline Augment	SAMEA7563631	SAMEA7563631	1.1.2	1	0.0219334	0	0.004	0.008	0	test_set
Bedaquiline Augment	SAMEA7563633	SAMEA7563633	4.3.3	4	0.00936627	0	0.004	0.008	0	test_set
Bedaquiline Augment	SAMEA7563635	SAMEA7563635	4.8	4	0.0117664	0.015	0.0225	0.03	0	test_set
Bedaquiline Augment	SAMEA7563644	SAMEA7563644	4.8	4	0.00828893	0.015	0.0225	0.03	0	test_set
Bedaquiline Augment	SAMEA7563650	SAMEA7563650	4.2.2	4	0.0258228	0.008	0.0115	0.015	0	test_set
Bedaquiline Augment	SAMEA7563654	SAMEA7563654	4.5	4	0.0097225	0.015	0.0225	0.03	0	test_set
Bedaquiline Augment	SAMEA7563661	SAMEA7563661	4.1.2	4	0.0275646	0.008	0.0115	0.015	0	test_set
Bedaquiline Augment	SAMEA7563664	SAMEA7563664	4.3.3	4	0.00829085	0.015	0.0225	0.03	0	test_set
Bedaquiline Augment	SAMEA7563665	SAMEA7563665	4.9	4	0.0105145	0.008	0.0115	0.015	0	test_set
Bedaquiline Augment	SAMEA7563667	SAMEA7563667	4.6.2.2	4	0.00952509	0.015	0.0225	0.03	0	test_set
Bedaquiline Augment	SAMEA7563669	SAMEA7563669	4.9	4	0.00958957	0.008	0.0115	0.015	0	test_set
Bedaquiline Augment	SAMEA7563684	SAMEA7563684	2.2.1	2	0.0153067	0.008	0.0115	0.015	0	test_set
Bedaquiline Augment	SAMEA7563688	SAMEA7563688	2.2.1	2	0.0130266	0	0.004	0.008	0	test_set
Bedaquiline Augment	SAMEA7563697	SAMEA7563697	2.2.1	2	0.0118895	0.008	0.0115	0.015	0	test_set
Bedaquiline Augment	SAMEA7563712	SAMEA7563712	4.8	4	0.00971527	0	0.004	0.008	0	test_set
Bedaquiline Augment	SAMEA7563726	SAMEA7563726	4.2.2	4	0.0174276	0.015	0.0225	0.03	0	test_set
Bedaquiline Augment	SAMEA7563737	SAMEA7563737	4.1.2.1	4	0.020307	0.015	0.0225	0.03	0	test_set
Bedaquiline Augment	SAMEA7563738	SAMEA7563738	2.2.1	2	0.0151208	0.008	0.0115	0.015	0	test_set
Bedaquiline Augment	SAMEA7563742	SAMEA7563742	4.2.2	4	0.0201737	0.015	0.0225	0.03	0	test_set
Bedaquiline Augment	SAMEA7563749	SAMEA7563749	2.2.1	2	0.0122844	0.008	0.0115	0.015	0	test_set
Bedaquiline Augment	SAMEA7563761	SAMEA7563761	4.6.2.2	4	0.00879468	0.015	0.0225	0.03	0	test_set
Bedaquiline Augment	SAMEA7563766	SAMEA7563766	4.2.2	4	0.0253392	0.015	0.0225	0.03	0	test_set
Bedaquiline Augment	SAMEA7563785	SAMEA7563785	2.1	2	0.0136783	0.008	0.0115	0.015	0	test_set
Bedaquiline Augment	SAMEA7563786	SAMEA7563786	1.1.2	1	0.0160288	0.008	0.0115	0.015	0	test_set
Bedaquiline Augment	SAMEA7563787	SAMEA7563787	4.2.2	4	0.0262677	0.008	0.0115	0.015	0	test_set
Bedaquiline Augment	SAMEA7563792	SAMEA7563792	3.1.2	3	0.0128253	0.015	0.0225	0.03	0	test_set
Bedaquiline Augment	SAMEA7563811	SAMEA7563811	4.1.2.1	4	0.0192308	0.015	0.0225	0.03	0	test_set
Bedaquiline Augment	SAMEA7563812	SAMEA7563812	4.8	4	0.00999347	0.015	0.0225	0.03	0	test_set
Bedaquiline Augment	SAMEA7563815	SAMEA7563815	2.2.1	2	0.0124215	0.015	0.0225	0.03	0	test_set
Bedaquiline Augment	SAMEA7563817	SAMEA7563817	3	3	0.0106557	0.03	0.045	0.06	0	test_set
Bedaquiline Augment	SAMEA7563826	SAMEA7563826	4.1.2.1	4	0.0131662	0.008	0.0115	0.015	0	test_set
Bedaquiline Augment	SAMEA7563829	SAMEA7563829	4.1.2.1	4	0.0171066	0.015	0.0225	0.03	0	test_set
Bedaquiline Augment	SAMEA7563832	SAMEA7563832	1.2.2	1	0.0283468	0.015	0.0225	0.03	0	test_set
Bedaquiline Augment	SAMEA7563839	SAMEA7563839	4.1.2.1	4	0.0174826	0.015	0.0225	0.03	0	test_set
Bedaquiline Augment	SAMEA7563840	SAMEA7563840	4.1.2.1	4	0.0198242	0	0.004	0.008	0	test_set
Bedaquiline Augment	SAMEA7563842	SAMEA7563842	4.1.2.1	4	0.0170413	0.015	0.0225	0.03	0	test_set
Bedaquiline Augment	SAMEA7563845	SAMEA7563845	2.2.1	2	0.0121194	0.03	0.045	0.06	0	test_set
Bedaquiline Augment	SAMEA7563847	SAMEA7563847	4.2.1	4	0.0243865	0.015	0.0225	0.03	0	test_set
Bedaquiline Augment	SAMEA7563848	SAMEA7563848	4.8	4	0.00875787	0.015	0.0225	0.03	0	test_set
Bedaquiline Augment	SAMEA7563854	SAMEA7563854	3	3	0.0127997	0.03	0.045	0.06	0	test_set
Bedaquiline Augment	SAMEA7563855	SAMEA7563855	2.2.1	2	0.0124881	0	0.004	0.008	0	test_set
Bedaquiline Augment	SAMEA7563878	SAMEA7563878	2.2.1	2	0.0107986	0.015	0.0225	0.03	0	test_set
Bedaquiline Augment	SAMEA7563958	SAMEA7563958	2.1	2	0.0125493	0.03	0.045	0.06	0	test_set
Bedaquiline Augment	SAMEA7563975	SAMEA7563975	4.2.2	4	0.0215406	0.015	0.0225	0.03	0	test_set
Bedaquiline Augment	SAMEA7563986	SAMEA7563986	2.2.1	2	0.0128319	0.03	0.045	0.06	0	test_set
Bedaquiline Augment	SAMEA7563997	SAMEA7563997	2.2.1	2	0.0150466	0.008	0.0115	0.015	0	test_set
Bedaquiline Augment	SAMEA7564008	SAMEA7564008	2.2.1.1	2	0.0150021	0	0.004	0.008	0	test_set
Bedaquiline Augment	SAMEA7564011	SAMEA7564011	2.2.1	2	0.00802704	0.015	0.0225	0.03	0	test_set
Bedaquiline Augment	SAMEA7564014	SAMEA7564014	2.2.1	2	0.0146882	0.015	0.0225	0.03	0	test_set
Bedaquiline Augment	SAMEA7564036	SAMEA7564036	2.2.1	2	0.0172712	0.008	0.0115	0.015	0	test_set
Bedaquiline Augment	SAMEA7564045	SAMEA7564045	2.1	2	0.0125898	0.03	0.045	0.06	0	test_set
Bedaquiline Augment	SAMEA7564062	SAMEA7564062	2.2.1	2	0.0131696	0.008	0.0115	0.015	0	test_set
Bedaquiline Augment	SAMEA7564088	SAMEA7564088	2.2.1	2	0.0149478	0.008	0.0115	0.015	0	test_set
Bedaquiline Augment	SAMEA7564099	SAMEA7564099	2.2.1.1	2	0.0172084	0	0.004	0.008	0	test_set
Bedaquiline Augment	SAMEA7564101	SAMEA7564101	2.2.1	2	0.0163609	0.03	0.045	0.06	0	test_set
Bedaquiline Augment	SAMEA7564123	SAMEA7564123	2.2.1.1	2	0.013555	0.015	0.0225	0.03	0	test_set
Bedaquiline Augment	SAMEA7564155	SAMEA7564155	2.2.1	2	0.0131783	0.008	0.0115	0.015	0	test_set
Bedaquiline Augment	SAMEA7564159	SAMEA7564159	2.2.1	2	0.0131026	0.015	0.0225	0.03	0	test_set
Bedaquiline Augment	SAMEA7564184	SAMEA7564184	2.2.1	2	0.0114225	0.015	0.0225	0.03	0	test_set
Bedaquiline Augment	SAMEA7564187	SAMEA7564187	2.2.1	2	0.0135659	0.03	0.045	0.06	0	test_set
Bedaquiline Augment	SAMEA7564223	SAMEA7564223	2.2.1.1	2	0.0107151	0.015	0.0225	0.03	0	test_set
Bedaquiline Augment	SAMEA7564224	SAMEA7564224	2.2.1	2	0.0253374	0.008	0.0115	0.015	0	test_set
Bedaquiline Augment	SAMEA7564235	SAMEA7564235	2.2.1	2	0.012758	0.03	0.045	0.06	0	test_set
Bedaquiline Augment	SAMEA7564239	SAMEA7564239	2.2.1	2	0.0120779	0.12	0.185	0.25	0	test_set
Bedaquiline Augment	SAMEA7564245	SAMEA7564245	2.2.1	2	0.0137658	0.015	0.0225	0.03	0	test_set
Bedaquiline Augment	SAMEA7564256	SAMEA7564256	2.2.1	2	0.0129317	0.03	0.045	0.06	0	test_set
Bedaquiline Augment	SAMEA7564265	SAMEA7564265	1.1.1.1	1	0.0250077	0	0.004	0.008	0	test_set
Bedaquiline Augment	SAMEA7564279	SAMEA7564279	2.2.1.1	2	0.0133683	0.03	0.045	0.06	0	test_set
Bedaquiline Augment	SAMEA7564310	SAMEA7564310	2.2.1	2	0.0166418	0.03	0.045	0.06	0	test_set
Bedaquiline Augment	SAMEA7564316	SAMEA7564316	2.2.1	2	0.0136372	0.015	0.0225	0.03	0	test_set
Bedaquiline Augment	SAMEA7564341	SAMEA7564341	2.2.1	2	0.0122638	0.015	0.0225	0.03	0	test_set
Bedaquiline Augment	SAMEA7564353	SAMEA7564353	2.2.1	2	0.0154394	0.008	0.0115	0.015	0	test_set
Bedaquiline Augment	SAMEA7564355	SAMEA7564355	2.2.1	2	0.0168804	0.015	0.0225	0.03	0	test_set
Bedaquiline Augment	SAMEA8718259	SAMEA8718259	2.2.2	2	0.0101983	0.12	0.185	0.25	0	test_set
Bedaquiline Augment	SAMEA8718275	SAMEA8718275	4.1.1.1	4	0.0104219	0.03	0.045	0.06	0	test_set
Bedaquiline Augment	SAMEA8718281	SAMEA8718281	2.2.2	2	0.00996169	0.015	0.0225	0.03	0	test_set
Bedaquiline Augment	SAMEA8718284	SAMEA8718284	2.2.2	2	0.0105136	0.03	0.045	0.06	0	test_set
Bedaquiline Augment	SAMEA8718288	SAMEA8718288	2.2.1.1	2	0.0104485	0.015	0.0225	0.03	0	test_set
Bedaquiline Augment	SAMEA8718303	SAMEA8718303	2.2.2	2	0.0103538	0.015	0.0225	0.03	0	test_set
Bedaquiline Augment	SAMEA8718312	SAMEA8718312	4.8	4	0.00815081	0.06	0.09	0.12	0	test_set
Bedaquiline Augment	SAMEA8718313	SAMEA8718313	3.1.1	3	0.0102824	0.03	0.045	0.06	0	test_set
Bedaquiline Augment	SAMEA8718317	SAMEA8718317	4.3.3	4	0.00875984	0.03	0.045	0.06	0	test_set
Bedaquiline Augment	SAMEA8718343	SAMEA8718343	3.1.1	3	0.0129355	0.03	0.045	0.06	0	test_set
Bedaquiline Augment	SAMEA8718348	SAMEA8718348	4.3.3	4	0.00729927	0.015	0.0225	0.03	0	test_set
Bedaquiline Augment	SAMEA8718353	SAMEA8718353	3	3	0.0111605	0.06	0.09	0.12	0	test_set
Bedaquiline Augment	SAMEA8718356	SAMEA8718356	4.3.2.1	4	0.00839522	0.015	0.0225	0.03	0	test_set
Bedaquiline Augment	SAMEA8718390	SAMEA8718390	4.1.1.1	4	0.00809005	0.015	0.0225	0.03	0	test_set
Bedaquiline Augment	SAMEA8718394	SAMEA8718394	4.1.1.1	4	0.00804061	0.015	0.0225	0.03	0	test_set
Bedaquiline Augment	SAMEA8718407	SAMEA8718407	4.1.1.1	4	0.00788984	0.03	0.045	0.06	0	test_set
Bedaquiline Augment	SAMEA8718451	SAMEA8718451	4.8	4	0.00583923	0.06	0.09	0.12	0	test_set
Bedaquiline Augment	SAMEA8718454	SAMEA8718454	1.1.3	1	0.0228239	0.03	0.045	0.06	0	test_set
Bedaquiline Augment	SAMEA8718456	SAMEA8718456	4.3.2	4	0.00790594	0.03	0.045	0.06	0	test_set
Bedaquiline Augment	SAMEA8718459	SAMEA8718459	4.1.1.3	4	0.0189712	0.015	0.0225	0.03	0	test_set
Bedaquiline Augment	SAMEA8718460	SAMEA8718460	2.2.1	2	0.0100267	0.03	0.045	0.06	0	test_set
Bedaquiline Augment	SAMEA8718463	SAMEA8718463	4.3.3	4	0.00672279	0	0.0075	0.015	0	test_set
Bedaquiline Augment	SAMEA8718466	SAMEA8718466	4.3.4.2.1	4	0.00519331	0.015	0.0225	0.03	0	test_set
Bedaquiline Augment	SAMEA8718479	SAMEA8718479	4.4.1.1	4	0.00683494	0.03	0.045	0.06	0	test_set
Bedaquiline Augment	SAMEA8718483	SAMEA8718483	4.4.1.1	4	0.00644468	0.06	0.09	0.12	0	test_set
Bedaquiline Augment	SAMEA8718501	SAMEA8718501	2.2.1	2	0.0107028	0.12	0.185	0.25	0	test_set
Bedaquiline Augment	SAMEA8718522	SAMEA8718522	4.8	4	0.00677695	0.06	0.09	0.12	0	test_set
Bedaquiline Augment	SAMEA8718523	SAMEA8718523	4.4.1.1	4	0.00544005	0.03	0.045	0.06	0	test_set
Bedaquiline Augment	SAMEA8718535	SAMEA8718535	4.3.2.1	4	0.00841493	0.03	0.045	0.06	0	test_set
Bedaquiline Augment	SAMEA8718538	SAMEA8718538	4.3.2.1	4	0.00801691	0.03	0.045	0.06	0	test_set
Bedaquiline Augment	SAMEA8718541	SAMEA8718541	4.3.3	4	0.00663163	0	0.0075	0.015	0	test_set
Bedaquiline Augment	SAMEA8718557	SAMEA8718557	4.1.1.3	4	0.0158854	0.015	0.0225	0.03	0	test_set
Bedaquiline Augment	SAMEA8718558	SAMEA8718558	4.3.4.2.1	4	0.00409631	0.015	0.0225	0.03	0	test_set
Bedaquiline Augment	SAMEA8718560	SAMEA8718560	3.1.1	3	0.0112901	0.06	0.09	0.12	0	test_set
Bedaquiline Augment	SAMEA8718563	SAMEA8718563	4.3.2.1	4	0.00864037	0.03	0.045	0.06	0	test_set
Bedaquiline Augment	SAMEA8718564	SAMEA8718564	4.3.2.1	4	0.00626516	0.03	0.045	0.06	0	test_set
Bedaquiline Augment	SAMEA8718566	SAMEA8718566	4.1.1.3	4	0.0227273	0.015	0.0225	0.03	0	test_set
Bedaquiline Augment	SAMEA8718572	SAMEA8718572	4.3.4.1	4	0.0171145	0.03	0.045	0.06	0	test_set
Bedaquiline Augment	SAMEA8718573	SAMEA8718573	4.1.2.1	4	0.020561	0.03	0.045	0.06	0	test_set
Bedaquiline Augment	SAMEA8718585	SAMEA8718585	4.8	4	0.0104578	0.03	0.045	0.06	0	test_set
Bedaquiline Augment	SAMEA8718586	SAMEA8718586	4.1.1.1	4	0.00759124	0.015	0.0225	0.03	0	test_set
Bedaquiline Augment	SAMEA8718589	SAMEA8718589	4.4.1.1	4	0.00742218	0.015	0.0225	0.03	0	test_set
Bedaquiline Augment	SAMEA8718590	SAMEA8718590	4.1.1	4	0.0261816	0.015	0.0225	0.03	0	test_set
Bedaquiline Augment	SAMEA8718592	SAMEA8718592	2.2.1	2	0.00560194	0	0.0075	0.015	0	test_set
Bedaquiline Augment	SAMEA8718593	SAMEA8718593	4.3.2.1	4	0.00793767	0.03	0.045	0.06	0	test_set
Bedaquiline Augment	SAMEA8718598	SAMEA8718598	4.1.1.1	4	0.00859599	0	0.0075	0.015	0	test_set
Bedaquiline Augment	SAMEA8718602	SAMEA8718602	4.3.4.2.1	4	0.00554708	0.015	0.0225	0.03	0	test_set
Bedaquiline Augment	SAMEA8718603	SAMEA8718603	4.1.2.1	4	0.0177659	0.015	0.0225	0.03	0	test_set
Bedaquiline Augment	SAMEA8718607	SAMEA8718607	4.3.2	4	0.00556893	0.03	0.045	0.06	0	test_set
Bedaquiline Augment	SAMEA8718610	SAMEA8718610	4.4.1.1	4	0.0049676	0.06	0.09	0.12	0	test_set
Bedaquiline Augment	SAMEA8718617	SAMEA8718617	4.8	4	0.00772522	0.06	0.09	0.12	0	test_set
Bedaquiline Augment	SAMEA8718624	SAMEA8718624	4.1.1.3	4	0.0128603	0.03	0.045	0.06	0	test_set
Bedaquiline Augment	SAMEA8718626	SAMEA8718626	4.4.1.1	4	0.00650419	0.03	0.045	0.06	0	test_set
Bedaquiline Augment	SAMEA8718628	SAMEA8718628	4.3.2.1	4	0.00746837	0.03	0.045	0.06	0	test_set
Bedaquiline Augment	SAMEA8718632	SAMEA8718632	2.2.1	2	0.00993641	0.03	0.045	0.06	0	test_set
Bedaquiline Augment	SAMEA8718640	SAMEA8718640	4.4.1.1	4	0.0096288	0.06	0.09	0.12	0	test_set
Bedaquiline Augment	SAMEA8718646	SAMEA8718646	2.2.2	2	0.0101673	0.06	0.09	0.12	0	test_set
Bedaquiline Augment	SAMEA8718647	SAMEA8718647	2.2.2	2	0.0114377	0.03	0.045	0.06	0	test_set
Bedaquiline Augment	SAMEA8718648	SAMEA8718648	2.2.2	2	0.0112509	0.12	0.185	0.25	0	test_set
Bedaquiline Augment	SAMEA8718658	SAMEA8718658	2.2.1	2	0.00683835	0.015	0.0225	0.03	0	test_set
Bedaquiline Augment	SAMEA8718665	SAMEA8718665	4.3.4.2.1	4	0.00435777	0.03	0.045	0.06	0	test_set
Bedaquiline Augment	SAMEA8718667	SAMEA8718667	2.2.1	2	0.00857068	0.03	0.045	0.06	0	test_set
Bedaquiline Augment	SAMEA8718672	SAMEA8718672	4.9	4	0.00639178	0.06	0.09	0.12	0	test_set
Bedaquiline Augment	SAMEA8718673	SAMEA8718673	4.9	4	0.00570125	0.03	0.045	0.06	0	test_set
Bedaquiline Augment	SAMEA8718676	SAMEA8718676	2.2.1	2	0.00608953	0.015	0.0225	0.03	0	test_set
Bedaquiline Augment	SAMEA8718677	SAMEA8718677	4.1.2	4	0.0255434	0.015	0.0225	0.03	0	test_set
Bedaquiline Augment	SAMEA8718678	SAMEA8718678	4.1.1.3	4	0.0188527	0.03	0.045	0.06	0	test_set
Bedaquiline Augment	SAMEA8718688	SAMEA8718688	4.3.4.2.1	4	0.00399927	0.015	0.0225	0.03	0	test_set
Bedaquiline Augment	SAMEA8718696	SAMEA8718696	2.2.1	2	0.0105125	0.015	0.0225	0.03	0	test_set
Bedaquiline Augment	SAMEA8718697	SAMEA8718697	4.1.1.3	4	0.0181614	0.03	0.045	0.06	0	test_set
Bedaquiline Augment	SAMEA8718707	SAMEA8718707	4.3.3	4	0.0081232	0.015	0.0225	0.03	0	test_set
Bedaquiline Augment	SAMEA8718717	SAMEA8718717	4.1.1.1	4	0.00633175	0.03	0.045	0.06	0	test_set
Bedaquiline Augment	SAMEA8718730	SAMEA8718730	4.4.1.1	4	0.00691765	0.03	0.045	0.06	0	test_set
Bedaquiline Augment	SAMEA8718733	SAMEA8718733	2.2.1	2	0.00824096	0.03	0.045	0.06	0	test_set
Bedaquiline Augment	SAMEA8718734	SAMEA8718734	4.1.1.3	4	0.0203647	0	0.004	0.008	0	test_set
Bedaquiline Augment	SAMEA8718736	SAMEA8718736	2.2.1	2	0.00985406	0.03	0.045	0.06	0	test_set
Bedaquiline Augment	SAMEA8718741	SAMEA8718741	2.2.1	2	0.0089422	0.015	0.0225	0.03	0	test_set
Bedaquiline Augment	SAMEA8718755	SAMEA8718755	2.2.1	2	0.0097309	0	0.004	0.008	0	test_set
Bedaquiline Augment	SAMEA8718759	SAMEA8718759	4.1.2.1	4	0.0133656	0.03	0.045	0.06	0	test_set
Bedaquiline Augment	SAMEA8718771	SAMEA8718771	4.3.2.1	4	0.00547503	0.03	0.045	0.06	0	test_set
Bedaquiline Augment	SAMEA8718777	SAMEA8718777	2.2.1.1	2	0.00999854	0.03	0.045	0.06	0	test_set
Bedaquiline Augment	SAMEA8718779	SAMEA8718779	4.3.2.1	4	0.00588719	0.03	0.045	0.06	0	test_set
Bedaquiline Augment	SAMEA8718790	SAMEA8718790	2.2.1.1	2	0.0111737	0.12	0.185	0.25	0	test_set
Bedaquiline Augment	SAMEA8718800	SAMEA8718800	4.3.2.1	4	0.095109	0.015	0.0225	0.03	0	test_set
Bedaquiline Augment	SAMEA8718807	SAMEA8718807	4.4.1.1	4	0.00725013	0.03	0.045	0.06	0	test_set
Bedaquiline Augment	SAMEA8718817	SAMEA8718817	4.8	4	0.00632469	0.06	0.09	0.12	0	test_set
Bedaquiline Augment	SAMEA8718827	SAMEA8718827	2.2.2	2	0.010472	0.06	0.09	0.12	0	test_set
Bedaquiline Augment	SAMEA8718864	SAMEA8718864	2.2.2	2	0.0119898	0.03	0.045	0.06	0	test_set
Bedaquiline Augment	SAMEA8718885	SAMEA8718885	4.3.2.1	4	0.00837747	0.015	0.0225	0.03	0	test_set
Bedaquiline Augment	SAMEA8718891	SAMEA8718891	4.3.4.2.1	4	0.00335886	0.008	0.0115	0.015	0	test_set
Bedaquiline Augment	SAMEA8718894	SAMEA8718894	2.2.2	2	0.011038	0.12	0.185	0.25	0	test_set
Bedaquiline Augment	SAMEA8718899	SAMEA8718899	2.2.1	2	0.00801824	0.12	0.185	0.25	0	test_set
Bedaquiline Augment	SAMEA8718911	SAMEA8718911	2.2.1	2	0.0116465	0.008	0.0115	0.015	0	test_set
Bedaquiline Augment	SAMEA8718940	SAMEA8718940	4.1.1.1	4	0.00802931	0.12	0.185	0.25	0	test_set
Bedaquiline Augment	SAMEA8718942	SAMEA8718942	4.3.4.2.1	4	0.00360171	0.015	0.0225	0.03	0	test_set
Bedaquiline Augment	SAMEA8718944	SAMEA8718944	4.3.3	4	0.00598859	0.12	0.185	0.25	0	test_set
Bedaquiline Augment	SAMEA8718951	SAMEA8718951	4.1.2.1	4	0.00698517	0.03	0.045	0.06	0	test_set
Bedaquiline Augment	SAMEA8718952	SAMEA8718952	4.1.2.1	4	0.0122735	0.008	0.0115	0.015	0	test_set
Bedaquiline Augment	SAMEA8718967	SAMEA8718967	3	3	0.0120504	0.12	0.185	0.25	0	test_set
Bedaquiline Augment	SAMEA8718977	SAMEA8718977	2.2.1	2	0.008965	0	0.004	0.008	0	test_set
Bedaquiline Augment	SAMEA8718986	SAMEA8718986	2.2.2	2	0.00909585	0.12	0.185	0.25	0	test_set
Bedaquiline Augment	SAMEA8718990	SAMEA8718990	2.2.2	2	0.00936151	0.03	0.045	0.06	0	test_set
Bedaquiline Augment	SAMEA8718991	SAMEA8718991	4.8	4	0.0096104	0.12	0.185	0.25	0	test_set
Bedaquiline Augment	SAMEA8718992	SAMEA8718992	2.2.1	2	0.00498465	0.03	0.045	0.06	0	test_set
Bedaquiline Augment	SAMEA8718998	SAMEA8718998	3	3	0.0112639	0.06	0.09	0.12	0	test_set
Bedaquiline Augment	SAMEA8718999	SAMEA8718999	2.2.1.1	2	0.0101045	0.03	0.045	0.06	0	test_set
Bedaquiline Augment	SAMEA8719000	SAMEA8719000	2.2.1	2	0.00931503	0.03	0.045	0.06	0	test_set
Bedaquiline Augment	SAMEA8719003	SAMEA8719003	4.4.1.1	4	0.00889702	0.03	0.045	0.06	0	test_set
Bedaquiline Augment	SAMEA8719039	SAMEA8719039	4.8	4	0.00761254	0.25	0.375	0.5	1	test_set
Bedaquiline Augment	SAMEA8719051	SAMEA8719051	4.4.1.1	4	0.00601985	0.015	0.0225	0.03	0	test_set
Bedaquiline Augment	SAMEA8719063	SAMEA8719063	4.1.1.1	4	0.00750815	0.03	0.045	0.06	0	test_set
Bedaquiline Augment	SAMEA8719081	SAMEA8719081	4.1.1.3	4	0.0172468	0.03	0.045	0.06	0	test_set
Bedaquiline Augment	SAMEA8719089	SAMEA8719089	2.2.1	2	0.00958453	0.03	0.045	0.06	0	test_set
Bedaquiline Augment	SAMEA8719091	SAMEA8719091	4.3.2.1	4	0.00572519	0.03	0.045	0.06	0	test_set
Bedaquiline Augment	SAMEA8719099	SAMEA8719099	4.1.1.1	4	0.00784117	0.12	0.185	0.25	0	test_set
Bedaquiline Augment	SAMEA8719112	SAMEA8719112	4.1.1.2	4	0.016739	0.03	0.045	0.06	0	test_set
Bedaquiline Augment	SAMEA8719116	SAMEA8719116	4.3.2.1	4	0.00608431	0.015	0.0225	0.03	0	test_set
Bedaquiline Augment	SAMEA8719123	SAMEA8719123	2.2.2	2	0.010863	0.03	0.045	0.06	0	test_set
Bedaquiline Augment	SAMEA8719129	SAMEA8719129	4.1.1.1	4	0.00807827	0.03	0.045	0.06	0	test_set
Bedaquiline Augment	SAMEA8719133	SAMEA8719133	2.2.2	2	0.00788861	0.03	0.045	0.06	0	test_set
Bedaquiline Augment	SAMEA8719144	SAMEA8719144	2.2.1.1	2	0.0247849	0.03	0.045	0.06	0	test_set
Bedaquiline Augment	SAMEA8719156	SAMEA8719156	2.2.2	2	0.00896713	0.03	0.045	0.06	0	test_set
Bedaquiline Augment	SAMEA8719160	SAMEA8719160	4.3.2.1	4	0.00875746	0.015	0.0225	0.03	0	test_set
Bedaquiline Augment	SAMEA8719164	SAMEA8719164	3.1.1	3	0.0125266	0.12	0.185	0.25	0	test_set
Bedaquiline Augment	SAMEA8719169	SAMEA8719169	2.2.2	2	0.00953888	0.5	0.75	1	1	test_set
Bedaquiline Augment	SAMEA8719170	SAMEA8719170	2.2.1	2	0.00935252	0.25	0.375	0.5	1	test_set
Bedaquiline Augment	SAMEA8719177	SAMEA8719177	2.2.1	2	0.00881089	0.03	0.045	0.06	0	test_set
Bedaquiline Augment	SAMEA8719179	SAMEA8719179	2.2.2	2	0.0108571	0.03	0.045	0.06	0	test_set
Bedaquiline Augment	SAMEA8719180	SAMEA8719180	4.1.1.1	4	0.00784038	0.03	0.045	0.06	0	test_set
Bedaquiline Augment	SAMEA8719184	SAMEA8719184	2.2.2	2	0.01027	0.03	0.045	0.06	0	test_set
Bedaquiline Augment	SAMEA8719186	SAMEA8719186	1.2.2	1	0.0221014	0.03	0.045	0.06	0	test_set
Bedaquiline Augment	SAMEA8719190	SAMEA8719190	2.2.1.1	2	0.00973077	0.03	0.045	0.06	0	test_set
Bedaquiline Augment	SAMEA8719196	SAMEA8719196	4.3.2.1	4	0.00942685	0.015	0.0225	0.03	0	test_set
Bedaquiline Augment	SAMEA8719202	SAMEA8719202	4.1.2.1	4	0.0156311	0.008	0.0115	0.015	0	test_set
Bedaquiline Augment	SAMEA8719204	SAMEA8719204	4.8	4	0.00806152	0	0.004	0.008	0	test_set
Bedaquiline Augment	SAMEA8719236	SAMEA8719236	2.2.1.1	2	0.00993693	0.03	0.045	0.06	0	test_set
Bedaquiline Augment	SAMEA8719247	SAMEA8719247	2.2.1	2	0.00961457	0.03	0.045	0.06	0	test_set
Bedaquiline Augment	SAMEA8719249	SAMEA8719249	3	3	0.0106691	0.03	0.045	0.06	0	test_set
Bedaquiline Augment	SAMEA8741155	SAMEA8741155	4.3.3	4	0.00655403	0.015	0.0225	0.03	0	test_set
Bedaquiline Augment	SAMEA8741163	SAMEA8741163	2.2.1	2	0.0108337	0.03	0.045	0.06	0	test_set
Bedaquiline Augment	SAMEA8741170	SAMEA8741170	2.2.1	2	0.00943257	0.015	0.0225	0.03	0	test_set
Bedaquiline Augment	SAMEA8741171	SAMEA8741171	2.2.1	2	0.0108858	0.03	0.045	0.06	0	test_set
Bedaquiline Augment	SAMEA8741185	SAMEA8741185	2.2.1	2	0.0120149	0.03	0.045	0.06	0	test_set
Bedaquiline Augment	SAMEA8741190	SAMEA8741190	2.2.1	2	0.011214	0.03	0.045	0.06	0	test_set
Bedaquiline Augment	SAMEA8741191	SAMEA8741191	4.1.2	4	0.019634	0	0.004	0.008	0	test_set
Bedaquiline Augment	SAMEA8741200	SAMEA8741200	4.2.1	4	0.020802	0.015	0.0225	0.03	0	test_set
Bedaquiline Augment	SAMEA8741206	SAMEA8741206	4.3.3	4	0.0077821	0.015	0.0225	0.03	0	test_set
Bedaquiline Augment	SAMEA8741208	SAMEA8741208	2.2.1	2	0.0111992	0.015	0.0225	0.03	0	test_set
Bedaquiline Augment	SAMEA8741212	SAMEA8741212	4.8	4	0.005459	0.015	0.0225	0.03	0	test_set
Bedaquiline Augment	SAMEA8741222	SAMEA8741222	4.1.2.1	4	0.0152659	0.015	0.0225	0.03	0	test_set
Bedaquiline Augment	SAMEA8741236	SAMEA8741236	4.1	4	0.0180419	0.008	0.0115	0.015	0	test_set
Bedaquiline Augment	SAMEA8741237	SAMEA8741237	4.2.1	4	0.0209637	0.008	0.0115	0.015	0	test_set
Bedaquiline Augment	SAMEA8741240	SAMEA8741240	4.1.2	4	0.024841	0.008	0.0115	0.015	0	test_set
Bedaquiline Augment	SAMEA8741409	SAMEA8741409	2.2.1	2	0.00876067	0.015	0.0225	0.03	0	test_set
Bedaquiline Augment	SAMEA8741411	SAMEA8741411	2.2.1	2	0.0103451	0.015	0.0225	0.03	0	test_set
Bedaquiline Augment	SAMEA8741441	SAMEA8741441	4.1.1.1	4	0.0079397	0.008	0.0115	0.015	0	test_set
Bedaquiline Augment	SAMEA8741445	SAMEA8741445	2.2.1	2	0.0125345	0.008	0.0115	0.015	0	test_set
Bedaquiline Augment	SAMEA8741448	SAMEA8741448	4.3.3	4	0.00610941	0.008	0.0115	0.015	0	test_set
Bedaquiline Augment	SAMEA8741454	SAMEA8741454	2.2.1	2	0.00932108	0.008	0.0115	0.015	0	test_set
Bedaquiline Augment	SAMEA8741456	SAMEA8741456	2.2.1	2	0.00748949	0.008	0.0115	0.015	0	test_set
Bedaquiline Augment	SAMEA8741463	SAMEA8741463	4.2.1	4	0.0235673	0.015	0.0225	0.03	0	test_set
Bedaquiline Augment	SAMEA8741465	SAMEA8741465	2.2.1	2	0.0126225	0.015	0.0225	0.03	0	test_set
Bedaquiline Augment	SAMEA8741468	SAMEA8741468	4.1.1.1	4	0.00813825	0.015	0.0225	0.03	0	test_set
Bedaquiline Augment	SAMEA8741471	SAMEA8741471	2.2.1	2	0.0125548	0.015	0.0225	0.03	0	test_set
Bedaquiline Augment	SAMEA8741480	SAMEA8741480	2.2.1	2	0.0113301	0.015	0.0225	0.03	0	test_set
Bedaquiline Augment	SAMEA8741494	SAMEA8741494	4.3.3	4	0.00730295	0.015	0.0225	0.03	0	test_set
Bedaquiline Augment	SAMEA8741505	SAMEA8741505	2.2.1	2	0.0096715	0.03	0.045	0.06	0	test_set
Bedaquiline Augment	SAMEA8741511	SAMEA8741511	2.2.1	2	0.00808081	0.03	0.045	0.06	0	test_set
Bedaquiline Augment	SAMEA8741514	SAMEA8741514	2.2.1	2	0.011984	0.015	0.0225	0.03	0	test_set
Bedaquiline Augment	SAMEA8741520	SAMEA8741520	2.2.1	2	0.0107393	0.03	0.045	0.06	0	test_set
Bedaquiline Augment	SAMEA8741530	SAMEA8741530	4.3.3	4	0.00500406	0.008	0.0115	0.015	0	test_set
Bedaquiline Augment	SAMEA8741539	SAMEA8741539	2.2.1	2	0.00883348	0.008	0.0115	0.015	0	test_set
Bedaquiline Augment	SAMEA8741557	SAMEA8741557	2.2.1	2	0.00933169	0.015	0.0225	0.03	0	test_set
Bedaquiline Augment	SAMEA8741576	SAMEA8741576	2.2.1	2	0.00948605	0.03	0.045	0.06	0	test_set
Bedaquiline Augment	SAMEA8741579	SAMEA8741579	4.3.3	4	0.00388853	0.015	0.0225	0.03	0	test_set
Bedaquiline Augment	SAMEA8741582	SAMEA8741582	2.2.1	2	0.00715888	0.015	0.0225	0.03	0	test_set
Bedaquiline Augment	SAMEA8741583	SAMEA8741583	2.2.1	2	0.0105729	0.008	0.0115	0.015	0	test_set
Bedaquiline Augment	SAMEA8741584	SAMEA8741584	2.2.1	2	0.0133966	0.015	0.0225	0.03	0	test_set
Bedaquiline Augment	SAMEA8741588	SAMEA8741588	2.2.1	2	0.00651638	0.008	0.0115	0.015	0	test_set
Bedaquiline Augment	SAMEA8741596	SAMEA8741596	2.2.1	2	0.0078445	0.008	0.0115	0.015	0	test_set
Bedaquiline Augment	SAMEA8741598	SAMEA8741598	2.2.1	2	0.00848106	0.015	0.0225	0.03	0	test_set
Bedaquiline Augment	SAMEA8741600	SAMEA8741600	2.2.1	2	0.00893073	0.015	0.0225	0.03	0	test_set
Bedaquiline Augment	SAMEA8741623	SAMEA8741623	4.1.1.1	4	0.00789024	0.008	0.0115	0.015	0	test_set
Bedaquiline Augment	SAMEA8741625	SAMEA8741625	2.2.1	2	0.0110785	0.008	0.0115	0.015	0	test_set
Bedaquiline Augment	SAMEA8741627	SAMEA8741627	2.2.1	2	0.0096415	0.015	0.0225	0.03	0	test_set
Bedaquiline Augment	SAMEA8741642	SAMEA8741642	2.2.1	2	0.0113088	0.015	0.0225	0.03	0	test_set
Bedaquiline Augment	SAMEA8741648	SAMEA8741648	2.2.1	2	0.00770941	0.015	0.0225	0.03	0	test_set
Bedaquiline Augment	SAMEA8741649	SAMEA8741649	4.3.3	4	0.00320934	0.008	0.0115	0.015	0	test_set
Bedaquiline Augment	SAMEA8741654	SAMEA8741654	2.2.1	2	0.00883351	0.008	0.0115	0.015	0	test_set
Bedaquiline Augment	SAMEA8741659	SAMEA8741659	2.2.1	2	0.00901369	0.015	0.0225	0.03	0	test_set
Bedaquiline Augment	SAMEA8741670	SAMEA8741670	2.2.1	2	0.00946664	0.008	0.0115	0.015	0	test_set
Bedaquiline Augment	SAMEA8741672	SAMEA8741672	2.2.1	2	0.00642984	0.015	0.0225	0.03	0	test_set
Bedaquiline Augment	SAMEA8741675	SAMEA8741675	4.3.3	4	0.00337673	0.015	0.0225	0.03	0	test_set
Bedaquiline Augment	SAMEA8741679	SAMEA8741679	2.2.1	2	0.0129234	0	0.004	0.008	0	test_set
Bedaquiline Augment	SAMEA8741684	SAMEA8741684	2.2.1	2	0.0115018	0.008	0.0115	0.015	0	test_set
Bedaquiline Augment	SAMEA8741689	SAMEA8741689	4.1.1.1	4	0.00807908	0.015	0.0225	0.03	0	test_set
Bedaquiline Augment	SAMEA8741690	SAMEA8741690	2.2.1	2	0.0103651	0.015	0.0225	0.03	0	test_set
Bedaquiline Augment	SAMEA8741691	SAMEA8741691	2.2.1	2	0.0103015	0.015	0.0225	0.03	0	test_set
Bedaquiline Augment	SAMEA8741694	SAMEA8741694	2.2.1	2	0.0126923	0.008	0.0115	0.015	0	test_set
Bedaquiline Augment	SAMEA8741697	SAMEA8741697	4.3.3	4	0.00509035	0.015	0.0225	0.03	0	test_set
Bedaquiline Augment	SAMEA8741705	SAMEA8741705	4.1.1.1	4	0.00739803	0.03	0.045	0.06	0	test_set
Bedaquiline Augment	SAMEA8741706	SAMEA8741706	2.2.1	2	0.0100234	0.015	0.0225	0.03	0	test_set
Bedaquiline Augment	SAMEA8741707	SAMEA8741707	2.2.1	2	0.0104999	0.03	0.045	0.06	0	test_set
Bedaquiline Augment	SAMEA8741714	SAMEA8741714	4.3.3	4	0.0072526	0.25	0.375	0.5	1	test_set
Bedaquiline Augment	SAMEA8741723	SAMEA8741723	2.2.1	2	0.0122679	0.5	0.75	1	1	test_set
Bedaquiline Augment	SAMEA8741730	SAMEA8741730	4.3.3	4	0.00564534	0.06	0.09	0.12	0	test_set
Bedaquiline Augment	SAMEA8741732	SAMEA8741732	2.2.1	2	0.0117758	0	0.004	0.008	0	test_set
Bedaquiline Augment	SAMEA8741733	SAMEA8741733	2.2.1	2	0.0133403	0.008	0.0115	0.015	0	test_set
Bedaquiline Augment	SAMEA8741737	SAMEA8741737	2.2.1	2	0.0112678	0.12	0.185	0.25	0	test_set
Bedaquiline Augment	SAMEA8741738	SAMEA8741738	2.2.1	2	0.011542	0.015	0.0225	0.03	0	test_set
Bedaquiline Augment	SAMEA8741739	SAMEA8741739	2.2.1	2	0.012157	0	0.004	0.008	0	test_set
Bedaquiline Augment	SAMEA8741741	SAMEA8741741	2.2.1	2	0.0108143	0.12	0.185	0.25	0	test_set
Bedaquiline Augment	SAMEA8741745	SAMEA8741745	4.1.1.1	4	0.00788905	0.5	0.75	1	1	test_set
Bedaquiline Augment	SAMEA8741747	SAMEA8741747	2.2.1	2	0.0112312	0.008	0.0115	0.015	0	test_set
Bedaquiline Augment	SAMEA8741748	SAMEA8741748	2.2.1	2	0.0121117	0.008	0.0115	0.015	0	test_set
Bedaquiline Augment	SAMEA8741749	SAMEA8741749	2.2.1	2	0.0109159	0.015	0.0225	0.03	0	test_set
Bedaquiline Augment	SAMEA8741758	SAMEA8741758	4.1.1.1	4	0.00809045	0	0.004	0.008	0	test_set
Bedaquiline Augment	SAMEA8741761	SAMEA8741761	4.1.1.1	4	0.00784038	0.5	0.75	1	1	test_set
Bedaquiline Augment	SAMEA8741765	SAMEA8741765	4.1.1.1	4	0.00829062	0.06	0.09	0.12	0	test_set
Bedaquiline Augment	SAMEA8741768	SAMEA8741768	2.2.1	2	0.0109603	0.008	0.0115	0.015	0	test_set
Bedaquiline Augment	SAMEA8741897	SAMEA8741897	2.2.1	2	0.0123247	0.03	0.045	0.06	0	test_set
Bedaquiline Augment	SAMEA8741902	SAMEA8741902	2.2.1.1	2	0.0104344	0.015	0.0225	0.03	0	test_set
Bedaquiline Augment	SAMEA8741914	SAMEA8741914	2.2.1	2	0.0114496	0	0.004	0.008	0	test_set
Bedaquiline Augment	SAMEA8741916	SAMEA8741916	2.2.1	2	0.0111855	0	0.004	0.008	0	test_set
Bedaquiline Augment	SAMEA8741919	SAMEA8741919	2.2.1	2	0.0116769	0.03	0.045	0.06	0	test_set
Bedaquiline Augment	SAMEA8741924	SAMEA8741924	4.1.2	4	0.0142444	0.03	0.045	0.06	0	test_set
Bedaquiline Augment	SAMEA8741926	SAMEA8741926	4.3.3	4	0.00765027	0.03	0.045	0.06	0	test_set
Bedaquiline Augment	SAMEA8741936	SAMEA8741936	4.1.2	4	0.0214512	0.03	0.045	0.06	0	test_set
Bedaquiline Augment	SAMEA8741938	SAMEA8741938	2.2.1	2	0.0102988	0.03	0.045	0.06	0	test_set
Bedaquiline Augment	SAMEA8741939	SAMEA8741939	4.3.2.1	4	0.00696495	0.015	0.0225	0.03	0	test_set
Bedaquiline Augment	SAMEA8741940	SAMEA8741940	2.2.1	2	0.0130431	0.015	0.0225	0.03	0	test_set
Bedaquiline Augment	SAMEA8741941	SAMEA8741941	4.1.1.1	4	0.00653632	0.015	0.0225	0.03	0	test_set
Bedaquiline Augment	SAMEA8741954	SAMEA8741954	2.2.1.1	2	0.0104308	0.03	0.045	0.06	0	test_set
Bedaquiline Augment	SAMEA8741963	SAMEA8741963	2.2.1	2	0.0125466	0.015	0.0225	0.03	0	test_set
Bedaquiline Augment	SAMEA8741968	SAMEA8741968	4.3.2.1	4	0.00832797	0.03	0.045	0.06	0	test_set
Bedaquiline Augment	SAMEA8741980	SAMEA8741980	4.8	4	0.00910887	0.06	0.09	0.12	0	test_set
Bedaquiline Augment	SAMEA8741983	SAMEA8741983	4.4.1.1	4	0.00853863	0.03	0.045	0.06	0	test_set
Bedaquiline Augment	SAMEA8742011	SAMEA8742011	4.1.1	4	0.0252831	0.03	0.045	0.06	0	test_set
Bedaquiline Augment	SAMEA8742013	SAMEA8742013	4.1.1.1	4	0.0078388	0.06	0.09	0.12	0	test_set
Bedaquiline Augment	SAMEA8742023	SAMEA8742023	4.1.2.1	4	0.0186557	0.03	0.045	0.06	0	test_set
Bedaquiline Augment	SAMEA8742028	SAMEA8742028	4.3.2.1	4	0.0163189	0.03	0.045	0.06	0	test_set
Bedaquiline Augment	SAMEA8742031	SAMEA8742031	3	3	0.0106192	0.12	0.185	0.25	0	test_set
Bedaquiline Augment	SAMEA8742035	SAMEA8742035	2.2.1	2	0.00901925	0.03	0.045	0.06	0	test_set
Bedaquiline Augment	SAMEA8742037	SAMEA8742037	2.2.1.1	2	0.00910871	0.015	0.0225	0.03	0	test_set
Bedaquiline Augment	SAMEA8742042	SAMEA8742042	4.1.2.1	4	0.00841336	0.03	0.045	0.06	0	test_set
Bedaquiline Augment	SAMEA8742057	SAMEA8742057	2.2.1.1	2	0.0119272	0.015	0.0225	0.03	0	test_set
Bedaquiline Augment	SAMEA8742072	SAMEA8742072	4.4.1.1	4	0.00905433	0.03	0.045	0.06	0	test_set
Bedaquiline Augment	SAMEA8742073	SAMEA8742073	2.2.1	2	0.00943515	0.03	0.045	0.06	0	test_set
Bedaquiline Augment	SAMEA8742079	SAMEA8742079	2.2.1.1	2	0.00940734	0.03	0.045	0.06	0	test_set
Bedaquiline Augment	SAMEA8742081	SAMEA8742081	4.1.1.1	4	0.00804101	0.03	0.045	0.06	0	test_set
Bedaquiline Augment	SAMEA8742082	SAMEA8742082	3	3	0.0127302	0.06	0.09	0.12	0	test_set
Bedaquiline Augment	SAMEA8742090	SAMEA8742090	4.1.1.1	4	0.00567737	0.03	0.045	0.06	0	test_set
Bedaquiline Augment	SAMEA8742100	SAMEA8742100	4.4.1.1	4	0.00889646	0.03	0.045	0.06	0	test_set
Bedaquiline Augment	SAMEA8742116	SAMEA8742116	4.3.2.1	4	0.0105881	0.03	0.045	0.06	0	test_set
Bedaquiline Augment	SAMEA8742132	SAMEA8742132	4.1.1.1	4	0.0083871	0.03	0.045	0.06	0	test_set
Bedaquiline Augment	SAMEA8742134	SAMEA8742134	4.1.1.3	4	0.0205576	0.03	0.045	0.06	0	test_set
Bedaquiline Augment	SAMEA8742149	SAMEA8742149	2.2.1	2	0.0093031	0.06	0.09	0.12	0	test_set
Bedaquiline Augment	SAMEA8742159	SAMEA8742159	4.8	4	0.00800159	0.12	0.185	0.25	0	test_set
Bedaquiline Augment	SAMEA8742160	SAMEA8742160	2.2.1.1	2	0.0117336	0.03	0.045	0.06	0	test_set
Bedaquiline Augment	SAMEA8742161	SAMEA8742161	2.2.2	2	0.0115074	0.12	0.185	0.25	0	test_set
Bedaquiline Augment	SAMEA8742166	SAMEA8742166	4.3.3	4	0.00659472	0.03	0.045	0.06	0	test_set
Bedaquiline Augment	SAMEA8742175	SAMEA8742175	4.3.3	4	0.00614459	0.03	0.045	0.06	0	test_set
Bedaquiline Augment	SAMEA8742187	SAMEA8742187	4.3.3	4	0.00764916	0.03	0.045	0.06	0	test_set
Bedaquiline Augment	SAMEA8742198	SAMEA8742198	4.3.4.2.1	4	0.00456924	0.03	0.045	0.06	0	test_set
Bedaquiline Augment	SAMEA8742213	SAMEA8742213	4.4.1.1	4	0.00847387	0.03	0.045	0.06	0	test_set
Bedaquiline Augment	SAMEA8742218	SAMEA8742218	2.2.1	2	0.00956996	0.015	0.0225	0.03	0	test_set
Bedaquiline Augment	SAMEA8742227	SAMEA8742227	4.9	4	0.00915268	0.03	0.045	0.06	0	test_set
Bedaquiline Augment	SAMEA8742241	SAMEA8742241	4.1.1.3	4	0.016297	0.03	0.045	0.06	0	test_set
Bedaquiline Augment	SAMEA8742286	SAMEA8742286	4.1.1.3	4	0.0144882	0.015	0.0225	0.03	0	test_set
Bedaquiline Augment	SAMEA8742289	SAMEA8742289	2.2.2	2	0.0130667	0	0.004	0.008	0	test_set
Bedaquiline Augment	SAMEA8742295	SAMEA8742295	2.2.2	2	0.0116411	0.015	0.0225	0.03	0	test_set
Bedaquiline Augment	SAMEA8742298	SAMEA8742298	2.2.2	2	0.0109267	0.06	0.09	0.12	0	test_set
Bedaquiline Augment	SAMEA8742299	SAMEA8742299	2.2.2	2	0.0113733	0.06	0.09	0.12	0	test_set
Bedaquiline Augment	SAMEA8742305	SAMEA8742305	4.1.1.1	4	0.00730124	0.12	0.185	0.25	0	test_set
Bedaquiline Augment	SAMEA8742309	SAMEA8742309	2.2.2	2	0.00953225	0.12	0.185	0.25	0	test_set
Bedaquiline Augment	SAMEA8742316	SAMEA8742316	2.2.2	2	0.0132401	0.06	0.09	0.12	0	test_set
Bedaquiline Augment	SAMEA8742328	SAMEA8742328	2.2.1	2	0.0141619	0.03	0.045	0.06	0	test_set
Bedaquiline Augment	SAMEA8742333	SAMEA8742333	2.2.1	2	0.0100787	0.06	0.09	0.12	0	test_set
Bedaquiline Augment	SAMEA8742336	SAMEA8742336	4.4.1.1	4	0.00890919	0.03	0.045	0.06	0	test_set
Bedaquiline Augment	SAMEA8742341	SAMEA8742341	4.1.1.3	4	0.0174	0.015	0.0225	0.03	0	test_set
Bedaquiline Augment	SAMEA8742342	SAMEA8742342	4.3.2.1	4	0.00854782	0.06	0.09	0.12	0	test_set
Bedaquiline Augment	SAMEA8742351	SAMEA8742351	4.1.1.3	4	0.0199964	0	0.004	0.008	0	test_set
Bedaquiline Augment	SAMEA8742356	SAMEA8742356	2.2.1	2	0.0110726	0.03	0.045	0.06	0	test_set
Bedaquiline Augment	SAMEA8742361	SAMEA8742361	2.2.1.1	2	0.00985507	0.03	0.045	0.06	0	test_set
Bedaquiline Augment	SAMEA8742367	SAMEA8742367	4.4.1.1	4	0.0112603	0.015	0.0225	0.03	0	test_set
Bedaquiline Augment	SAMEA8742390	SAMEA8742390	2.2.1	2	0.0109999	0	0.004	0.008	0	test_set
Bedaquiline Augment	SAMEA8742392	SAMEA8742392	4.1.2	4	0.0205688	0.015	0.0225	0.03	0	test_set
Bedaquiline Augment	SAMEA8742394	SAMEA8742394	2.2.1	2	0.0118931	0.008	0.0115	0.015	0	test_set
Bedaquiline Augment	SAMEA8742401	SAMEA8742401	2.2.1.1	2	0.00899543	0.03	0.045	0.06	0	test_set
Bedaquiline Augment	SAMEA8742409	SAMEA8742409	2.2.1	2	0.0112654	0	0.004	0.008	0	test_set
Bedaquiline Augment	SAMEA8742411	SAMEA8742411	4.4.1.1	4	0.0118922	0.03	0.045	0.06	0	test_set
Bedaquiline Augment	SAMEA8742415	SAMEA8742415	4.3.2.1	4	0.00842872	0.03	0.045	0.06	0	test_set
Bedaquiline Augment	SAMEA8742419	SAMEA8742419	4.3.2.1	4	0.00941746	0.03	0.045	0.06	0	test_set
Bedaquiline Augment	SAMEA8742421	SAMEA8742421	2.2.1.1	2	0.012479	0.015	0.0225	0.03	0	test_set
Bedaquiline Augment	SAMEA8742422	SAMEA8742422	4.3.2.1	4	0.00994629	0.03	0.045	0.06	0	test_set
Bedaquiline Augment	SAMEA8742425	SAMEA8742425	4.3.2.1	4	0.0169492	0.03	0.045	0.06	0	test_set
Bedaquiline Augment	SAMEA8742431	SAMEA8742431	4.3.4.1	4	0.0195312	0.03	0.045	0.06	0	test_set
Bedaquiline Augment	SAMEA8742436	SAMEA8742436	4.4.1.1	4	0.00946248	0.03	0.045	0.06	0	test_set
Bedaquiline Augment	SAMEA8742437	SAMEA8742437	4.9	4	0.00728802	0.06	0.09	0.12	0	test_set
Bedaquiline Augment	SAMEA8742438	SAMEA8742438	4.3.2.1	4	0.00993318	0.12	0.185	0.25	0	test_set
Bedaquiline Augment	SAMEA8742442	SAMEA8742442	4.1.1.1	4	0.0129575	0.015	0.0225	0.03	0	test_set
Bedaquiline Augment	SAMEA8742443	SAMEA8742443	2.2.1	2	0.0118026	0	0.004	0.008	0	test_set
Bedaquiline Augment	SAMEA8742444	SAMEA8742444	1.2.2	1	0.022919	0.03	0.045	0.06	0	test_set
Bedaquiline Augment	SAMEA8742447	SAMEA8742447	2.2.2	2	0.0114327	0.03	0.045	0.06	0	test_set
Bedaquiline Augment	SAMEA8742449	SAMEA8742449	4.3.3	4	0.00811021	0.015	0.0225	0.03	0	test_set
Bedaquiline Augment	SAMEA8742451	SAMEA8742451	2.2.2	2	0.0104536	0	0.004	0.008	0	test_set
Bedaquiline Augment	SAMEA8742456	SAMEA8742456	2.2.2	2	0.011925	0.03	0.045	0.06	0	test_set
Bedaquiline Augment	SAMEA8742469	SAMEA8742469	2.2.1	2	0.0116019	0.008	0.0115	0.015	0	test_set
Bedaquiline Augment	SAMEA8742474	SAMEA8742474	4.3.3	4	0.00842999	0.03	0.045	0.06	0	test_set
Bedaquiline Augment	SAMEA8742544	SAMEA8742544	2.2.2	2	0.0103082	0.008	0.0115	0.015	0	test_set
Bedaquiline Augment	SAMEA8742547	SAMEA8742547	3	3	0.014993	0.06	0.09	0.12	0	test_set
Bedaquiline Augment	SAMEA8742552	SAMEA8742552	4.1.2	4	0.0223334	0.03	0.045	0.06	0	test_set
Bedaquiline Augment	SAMEA8742573	SAMEA8742573	4.3.2	4	0.00873228	0.03	0.045	0.06	0	test_set
Bedaquiline Augment	SAMEA8742586	SAMEA8742586	2.2.1	2	0.0120726	0.03	0.045	0.06	0	test_set
Bedaquiline Augment	SAMEA8742593	SAMEA8742593	4.3.3	4	0.00781888	0.03	0.045	0.06	0	test_set
Bedaquiline Augment	SAMEA8742595	SAMEA8742595	4.4.1.1	4	0.00890208	0.015	0.0225	0.03	0	test_set
Bedaquiline Augment	SAMEA8742604	SAMEA8742604	4.1.1.1	4	0.00808842	0.03	0.045	0.06	0	test_set
Bedaquiline Augment	SAMEA8742625	SAMEA8742625	4.1.1.3	4	0.0202899	0.03	0.045	0.06	0	test_set
Bedaquiline Augment	SAMEA8742631	SAMEA8742631	3	3	0.014918	0.03	0.045	0.06	0	test_set
Bedaquiline Augment	SAMEA8742632	SAMEA8742632	2.2.1.1	2	0.0129285	0.015	0.0225	0.03	0	test_set
Bedaquiline Augment	SAMEA8742637	SAMEA8742637	4.3.3	4	0.00693626	0.015	0.0225	0.03	0	test_set
Bedaquiline Augment	SAMEA8742638	SAMEA8742638	2.2.1.1	2	0.0124945	0.015	0.0225	0.03	0	test_set
Bedaquiline Augment	SAMEA8742645	SAMEA8742645	4.1.1.3	4	0.0212391	0.015	0.0225	0.03	0	test_set
Bedaquiline Augment	SAMEA8742646	SAMEA8742646	4.3.2.1	4	0.0127774	0.015	0.0225	0.03	0	test_set
Bedaquiline Augment	SAMN37124206	SAMN37124206	4.3.3	4	0.00468713	0.078	0.117	0.156	0	test_set
Bedaquiline Augment	SAMN37124210	SAMN37124210	4.4.1.1	4	0.031836	0.312	0.4685	0.625	1	test_set
Bedaquiline Augment	SAMN37124214	SAMN37124214	4.4.1.1	4	0.00706843	0.312	0.4685	0.625	1	test_set
Bedaquiline Augment	SAMN37124212	SAMN37124212	4.4.1.1	4	0.00627884	0.312	0.4685	0.625	1	test_set
Bedaquiline Augment	SAMN37124220	SAMN37124220	4.8	4	0.0205052	0.625	0.9375	1.25	1	test_set
Bedaquiline Augment	SAMN37124253	SAMN37124253	2.2.2	2	0.00978848	0.039	0.0585	0.078	0	test_set
Bedaquiline Augment	SAMN37124254	SAMN37124254	2.2.2	2	0.00898716	0.625	0.9375	1.25	1	test_set
Bedaquiline Augment	SAMN37124257	SAMN37124257	2.2.2	2	0.0104572	0.625	0.9375	1.25	1	test_set
Bedaquiline Augment	SAMN37124260	SAMN37124260	2.2.2	2	0.00865769	0.625	0.9375	1.25	1	test_set
Bedaquiline Augment	SAMN37124259	SAMN37124259	2.2.2	2	0.00948053	0.078	0.117	0.156	0	test_set
Bedaquiline Augment	SAMN37124270	SAMN37124270	2.2.2	2	0.0254743	0.039	0.0585	0.078	0	test_set
Bedaquiline Augment	SAMN37124275	SAMN37124275	2.2.2	2	0.0195295	0.312	0.4685	0.625	1	test_set
Bedaquiline Augment	SAMN37124277	SAMN37124277	2.2.2	2	0.0138813	0.312	0.4685	0.625	1	test_set
Bedaquiline Augment	SAMN37124286	SAMN37124286	2.2.2	2	0.00780619	0.078	0.117	0.156	0	test_set
Bedaquiline Augment	SAMN37124294	SAMN37124294	2.2.1.1	2	0.0126582	0	0.0195	0.039	0	test_set
Bedaquiline Augment	SAMN37124295	SAMN37124295	2.2.1.1	2	0.0100163	0.312	0.4685	0.625	1	test_set
Bedaquiline Augment	TN565	TN565	2.2.1	2	0.0158894	0.04	0.06	0.08	0	test_set
Bedaquiline Augment	TN1595	TN1595	2.2.1	2	0.0167398	0.04	0.06	0.08	0	test_set
Bedaquiline Augment	TN10225	TN10225	4.1.1.1	4	0.00935867	0.04	0.06	0.08	0	test_set
Bedaquiline Augment	TN12556	TN12556	4.3.3	4	0.012592	0.08	0.12	0.16	0	test_set
Bedaquiline Augment	TN12657	TN12657	4.2.1	4	0.0201244	0.04	0.06	0.08	0	test_set
Bedaquiline Augment	TN15536	TN15536	2.2.1	2	0.0172505	0.02	0.03	0.04	0	test_set
Bedaquiline Augment	TN26829	TN26829	4.3.3	4	0.0905969	0.04	0.06	0.08	0	test_set
Bedaquiline Augment	TN27778	TN27778	2.2.1	2	0.0171481	0.02	0.03	0.04	0	test_set
Bedaquiline Augment	TN27786	TN27786	2.2.1	2	0.017153	0.02	0.03	0.04	0	test_set
Bedaquiline Augment	TN33547	TN33547	4.8	4	0.00595877	0.04	0.06	0.08	0	test_set
Bedaquiline Augment	BE01391332	BE01391332	4.3.2.1	4	0.017008	0.062	0.0935	0.125	0	test_set
Bedaquiline Augment	BR00096736	BR00096736	4.1.1.3	4	0.013382	0.031	0.0465	0.062	0	test_set
Bedaquiline Augment	CE01705388	CE01705388	4.3.2.1	4	0.0140559	0.062	0.0935	0.125	0	test_set
Bedaquiline Augment	DH00704921	DH00704921	4.3.2.1	4	0.0153478	0.031	0.0465	0.062	0	test_set
Bedaquiline Augment	FD00214542	FD00214542	4.1.1.1	4	0.0127093	0.062	0.0935	0.125	0	test_set
Bedaquiline Augment	IF00091761	IF00091761	4.1.1.1	4	0.0151143	0.062	0.0935	0.125	0	test_set
Bedaquiline Augment	JG00244947	JG00244947	4.3.2.1	4	0.0239521	0.031	0.0465	0.062	0	test_set
Bedaquiline Augment	JG00407001	JG00407001	4.4.1.1	4	0.0246105	0.008	0.0195	0.031	0	test_set
Bedaquiline Augment	ND00124877	ND00124877	4.9	4	0.0137466	0.125	0.1875	0.25	0	test_set
Bedaquiline Augment	PE00190349	PE00190349	4.3.3	4	0.0146333	0.125	0.1875	0.25	0	test_set
Bedaquiline Augment	PK00599668	PK00599668	4.3.4.2.1	4	0.0153538	0.031	0.0465	0.062	0	test_set
Bedaquiline Augment	PM00232791	PM00232791	1.2.2	1	0.0274891	0.125	0.1875	0.25	0	test_set
Bedaquiline Augment	PN00175023	PN00175023	4.1.1.1	4	0.0209846	0.031	0.0465	0.062	0	test_set
Bedaquiline Augment	PS00263922	PS00263922	2.2.1	2	0.0124481	0.008	0.0195	0.031	0	test_set
Bedaquiline Augment	RB00104514	RB00104514	4.8	4	0.0158294	0.031	0.0465	0.062	0	test_set
Bedaquiline Augment	RJ00284466	RJ00284466	4.1.1.3	4	0.024961	0.062	0.0935	0.125	0	test_set
Bedaquiline Augment	TRL0031813	TRL0031813	3	3	0.0153451	0.062	0.0935	0.125	0	test_set
Bedaquiline Augment	TRL0040091	TRL0040091	4.9	4	0.00843882	0.031	0.0465	0.062	0	test_set
Bedaquiline Augment	TRL0073861	TRL0073861	4.8	4	0.0199332	0.031	0.0465	0.062	0	test_set
Bedaquiline Augment	TRL0074347	TRL0074347	2.2.1	2	0.011672	0.031	0.0465	0.062	0	test_set
Bedaquiline Augment	TRL0080690	TRL0080690	2.2.1	2	0.0196662	0.062	0.0935	0.125	0	test_set
Bedaquiline Augment	TRL0084676	TRL0084676	4.1.1	4	0.0317018	0.031	0.0465	0.062	0	test_set
Bedaquiline Augment	TRL0085353	TRL0085353	4.4.1.1	4	0.014953	0.062	0.0935	0.125	0	test_set
Bedaquiline Augment	TRL0091844	TRL0091844	1.2.2	1	0.0187967	0.062	0.0935	0.125	0	test_set
Bedaquiline Augment	TRL0100824	TRL0100824	2.2.1	2	0.0196262	0.008	0.0195	0.031	0	test_set
Bedaquiline Augment	TRL0105195	TRL0105195	4.1.2.1	4	0.0248209	0.008	0.0195	0.031	0	test_set
Bedaquiline Augment	TRL0108114	TRL0108114	4.3.2	4	0.02595	0.031	0.0465	0.062	0	test_set
Bedaquiline Augment	TRL0113166	TRL0113166	4.3.2.1	4	0.0223644	0.031	0.0465	0.062	0	test_set
Bedaquiline Augment	TRL0113347	TRL0113347	4.4.1.1	4	0.0196869	0.031	0.0465	0.062	0	test_set
Bedaquiline Augment	TRL0113476	TRL0113476	4.3.4.1	4	0.0323176	0.031	0.0465	0.062	0	test_set
Bedaquiline Augment	TRL0113569	TRL0113569	2.2.2	2	0.0189083	0.062	0.0935	0.125	0	test_set
Bedaquiline Augment	TRL0113626	TRL0113626	1.2.2	1	0.0188249	0.031	0.0465	0.062	0	test_set
Bedaquiline Augment	TRL0113702	TRL0113702	1.2.2	1	0.0261655	0.062	0.0935	0.125	0	test_set
Bedaquiline Augment	TRL0114455	TRL0114455	2.2.1	2	0.0162311	0.008	0.0195	0.031	0	test_set
Bedaquiline Augment	TRL0114650	TRL0114650	2.2.2	2	0.0133958	0.062	0.0935	0.125	0	test_set
Bedaquiline Augment	TRL0114831	TRL0114831	4.3.3	4	0.0114933	0.031	0.0465	0.062	0	test_set
Bedaquiline Augment	TRL0114833	TRL0114833	2.2.2	2	0.0174391	0.062	0.0935	0.125	0	test_set
Bedaquiline Augment	TRL0115152	TRL0115152	2.2.2	2	0.0132532	0.125	0.1875	0.25	0	test_set
Bedaquiline Augment	TRL0115322	TRL0115322	4.8	4	0.0169298	0.031	0.0465	0.062	0	test_set
Bedaquiline Augment	TRL0115600	TRL0115600	4.1.1.3	4	0.0285814	0.031	0.0465	0.062	0	test_set
Bedaquiline Augment	TRL0115885	TRL0115885	2.2.1	2	0.0150229	0.008	0.0195	0.031	0	test_set
Bedaquiline Augment	TRL0115921	TRL0115921	4.3.3	4	0.00989305	0.031	0.0465	0.062	0	test_set
Bedaquiline Augment	TRL0115937	TRL0115937	2.2.1.1	2	0.0136305	0.008	0.0195	0.031	0	test_set
Bedaquiline Augment	TRL0116115	TRL0116115	4.3.2.1	4	0.011011	0.062	0.0935	0.125	0	test_set
Bedaquiline Augment	TRL0116137	TRL0116137	2.2.1	2	0.012702	0	0.004	0.008	0	test_set
Bedaquiline Augment	TRL0116714	TRL0116714	1.2.2	1	0.0238776	0.062	0.0935	0.125	0	test_set
Bedaquiline Augment	UJ00125495	UJ00125495	2.2.2	2	0.0142303	0.062	0.0935	0.125	0	test_set
Bedaquiline Augment	TRL0116692	TRL0116692	1.2.2	1	0.0170662	0.125	0.1875	0.25	0	test_set
Bedaquiline Augment	TRL0117139	TRL0117139	4.3.3	4	0.0245331	0.125	0.1875	0.25	0	test_set
Bedaquiline Augment	SAMEA11006683	SAMEA11006683	2.2.1	2	0.00381114	0	0.015625	0.03125	0	test_set
Bedaquiline Augment	SAMEA114089356	SAMEA114089356	4.4.1.1	4	0.00691181	0	0.015625	0.03125	0	test_set
Bedaquiline Augment	SAMEA114089365	SAMEA114089365	4.1.1.3	4	0.0193703	0	0.015625	0.03125	0	test_set
Bedaquiline Augment	SAMEA114089375	SAMEA114089375	2.2.1	2	0.0136684	0	0.015625	0.03125	0	test_set
Bedaquiline Augment	SAMEA114089429	SAMEA114089429	2.2.1	2	0.0081358	0	0.015625	0.03125	0	test_set
Bedaquiline Augment	SAMEA114089504	SAMEA114089504	2.2.1	2	0.0141147	0	0.015625	0.03125	0	test_set
Bedaquiline Augment	SAMEA114089512	SAMEA114089512	4.1.2	4	0.0254452	0	0.015625	0.03125	0	test_set
Bedaquiline Augment	SAMEA114089541	SAMEA114089541	2.2.1.1	2	0.00880065	0	0.015625	0.03125	0	test_set
Bedaquiline Augment	SAMEA114089604	SAMEA114089604	2.2.1	2	0.0115543	0	0.015625	0.03125	0	test_set
Bedaquiline Augment	SAMEA114089612	SAMEA114089612	2.2.1	2	0.0107182	0	0.015625	0.03125	0	test_set
Bedaquiline Augment	SAMEA114089637	SAMEA114089637	4.3.4.2.1	4	0.00428437	0	0.015625	0.03125	0	test_set
Bedaquiline Augment	SAMEA114089695	SAMEA114089695	3	3	0.011533	0	0.015625	0.03125	0	test_set
Bedaquiline Augment	SAMEA114089732	SAMEA114089732	2.2.1	2	0.00981774	0	0.015625	0.03125	0	test_set
Bedaquiline Augment	SAMEA114089802	SAMEA114089802	2.2.1	2	0.00969848	0	0.015625	0.03125	0	test_set
Bedaquiline Augment	SAMEA114089846	SAMEA114089846	2.2.1	2	0.0120591	0	0.015625	0.03125	0	test_set
Bedaquiline Augment	SAMEA114089862	SAMEA114089862	2.2.1	2	0.00812983	0	0.015625	0.03125	0	test_set
Bedaquiline Augment	SAMEA114089883	SAMEA114089883	2.2.1	2	0.0129632	0	0.015625	0.03125	0	test_set
Bedaquiline Augment	SAMEA114089897	SAMEA114089897	2.2.1	2	0.0090187	0	0.015625	0.03125	0	test_set
Bedaquiline Augment	SAMEA114090068	SAMEA114090068	4.1.1.3	4	0.0147182	0	0.015625	0.03125	0	test_set
Bedaquiline Augment	SAMN18498612	SAMN18498612	3.1.1	3	0.0210211	0.520833	0.78125	1.04167	1	test_set
Bedaquiline Augment	SAMN18498619	SAMN18498619	3	3	0.0129515	0.260417	0.390625	0.520833	1	test_set
Bedaquiline Augment	SAMN18498620	SAMN18498620	3	3	0.0129477	0.260417	0.390625	0.520833	1	test_set
Bedaquiline Augment	SAMN18498637	SAMN18498637	4.2.2	4	0.0249484	0.0625	0.09375	0.125	0	test_set
Bedaquiline Augment	SAMN18498640	SAMN18498640	3	3	0.0111317	0.125	0.1875	0.25	0	test_set
Bedaquiline Augment	SAMN18498641	SAMN18498641	3	3	0.0229024	0.125	0.1875	0.25	0	test_set
Bedaquiline Augment	SAMEA104362043	SAMEA104362043	4.1.2.1	4	0.0147466	0.03	0.045	0.06	0	train_set
Bedaquiline Augment	SAMEA104362044	SAMEA104362044	4.3.4.1	4	0.00906002	0.03	0.045	0.06	0	train_set
Bedaquiline Augment	SAMEA104362045	SAMEA104362045	4.3.4.1	4	0.0100435	0.03	0.045	0.06	0	train_set
Bedaquiline Augment	SAMEA104362046	SAMEA104362046	4.9	4	0.00630418	0.03	0.045	0.06	0	train_set
Bedaquiline Augment	SAMEA104362047	SAMEA104362047	4.3.2	4	0.0239146	0.03	0.045	0.06	0	train_set
Bedaquiline Augment	SAMEA104362048	SAMEA104362048	4.1.2	4	0.0250145	0.015	0.0225	0.03	0	validation_set
Bedaquiline Augment	SAMEA104362051	SAMEA104362051	4.3.2	4	0.00764126	0.03	0.045	0.06	0	train_set
Bedaquiline Augment	SAMEA104362053	SAMEA104362053	4.3.3	4	0.00701481	0.03	0.045	0.06	0	train_set
Bedaquiline Augment	SAMEA104362054	SAMEA104362054	4.1.1	4	0.0293197	0.015	0.0225	0.03	0	train_set
Bedaquiline Augment	SAMEA104362055	SAMEA104362055	4.3.3	4	0.0100049	0.03	0.045	0.06	0	train_set
Bedaquiline Augment	SAMEA104362056	SAMEA104362056	4.3.3	4	0.00620658	0.03	0.045	0.06	0	train_set
Bedaquiline Augment	SAMEA104362057	SAMEA104362057	4	4	0.00755545	0.03	0.045	0.06	0	train_set
Bedaquiline Augment	SAMEA104362058	SAMEA104362058	4.1.2.1	4	0.00891991	0.03	0.045	0.06	0	train_set
Bedaquiline Augment	SAMEA104362059	SAMEA104362059	4.1.2.1	4	0.0205932	0.03	0.045	0.06	0	train_set
Bedaquiline Augment	SAMEA104362062	SAMEA104362062	4.3.3	4	0.00684891	0.03	0.045	0.06	0	train_set
Bedaquiline Augment	SAMEA104362063	SAMEA104362063	4.3.3	4	0.0226527	0.015	0.0225	0.03	0	train_set
Bedaquiline Augment	SAMEA104362064	SAMEA104362064	4.3.3	4	0.00624546	0.015	0.0225	0.03	0	train_set
Bedaquiline Augment	SAMEA104362066	SAMEA104362066	4.1.2.1	4	0.0104139	0.03	0.045	0.06	0	train_set
Bedaquiline Augment	SAMEA104362067	SAMEA104362067	4.3.2	4	0.00562576	0.015	0.0225	0.03	0	train_set
Bedaquiline Augment	SAMEA104362068	SAMEA104362068	4.3.3	4	0.00854628	0.015	0.0225	0.03	0	train_set
Bedaquiline Augment	SAMEA104362074	SAMEA104362074	4.1.2.1	4	0.0158239	0.015	0.0225	0.03	0	train_set
Bedaquiline Augment	SAMEA104362075	SAMEA104362075	4.3.3	4	0.0119111	0.03	0.045	0.06	0	validation_set
Bedaquiline Augment	SAMEA104362076	SAMEA104362076	2.2.1	2	0.0102814	0.03	0.045	0.06	0	train_set
Bedaquiline Augment	SAMEA104362077	SAMEA104362077	4.1.2.1	4	0.00755845	0.03	0.045	0.06	0	train_set
Bedaquiline Augment	SAMEA104362079	SAMEA104362079	4.7	4	0.00791706	0.03	0.045	0.06	0	train_set
Bedaquiline Augment	SAMEA104362081	SAMEA104362081	4.3.2	4	0.00923607	0.03	0.045	0.06	0	train_set
Bedaquiline Augment	SAMEA104362082	SAMEA104362082	2.2.1	2	0.0113178	0.015	0.0225	0.03	0	train_set
Bedaquiline Augment	SAMEA104362083	SAMEA104362083	2.2.1	2	0.0132898	0.015	0.0225	0.03	0	train_set
Bedaquiline Augment	SAMEA104362085	SAMEA104362085	4.3.2	4	0.00708117	0.015	0.0225	0.03	0	train_set
Bedaquiline Augment	SAMEA104362088	SAMEA104362088	4.1.2.1	4	0.00732265	0	0.0075	0.015	0	train_set
Bedaquiline Augment	SAMEA104362089	SAMEA104362089	4.1.2.1	4	0.00779921	0.03	0.045	0.06	0	train_set
Bedaquiline Augment	SAMEA104362090	SAMEA104362090	2.2.2	2	0.00948725	0.03	0.045	0.06	0	train_set
Bedaquiline Augment	SAMEA104362093	SAMEA104362093	4.1.2.1	4	0.0074936	0.03	0.045	0.06	0	train_set
Bedaquiline Augment	SAMEA104362094	SAMEA104362094	4.1.2.1	4	0.0106239	0.015	0.0225	0.03	0	train_set
Bedaquiline Augment	SAMEA104362095	SAMEA104362095	4.1.1.3	4	0.0185185	0.12	0.185	0.25	0	train_set
Bedaquiline Augment	SAMEA104362096	SAMEA104362096	2.2.1	2	0.011155	0.03	0.045	0.06	0	train_set
Bedaquiline Augment	SAMEA104362097	SAMEA104362097	2.2.1	2	0.00818022	0.03	0.045	0.06	0	train_set
Bedaquiline Augment	SAMEA104362098	SAMEA104362098	4.1.2.1	4	0.00838128	0.03	0.045	0.06	0	validation_set
Bedaquiline Augment	SAMEA104362099	SAMEA104362099	4.3.2	4	0.00650128	0.03	0.045	0.06	0	train_set
Bedaquiline Augment	SAMEA104362100	SAMEA104362100	4.1.1	4	0.01928	0.03	0.045	0.06	0	validation_set
Bedaquiline Augment	SAMEA104362103	SAMEA104362103	4.1.2.1	4	0.00973532	0	0.0075	0.015	0	train_set
Bedaquiline Augment	SAMEA104362105	SAMEA104362105	2.2.1	2	0.0118371	0.015	0.0225	0.03	0	train_set
Bedaquiline Augment	SAMEA104362106	SAMEA104362106	4.1.1.3	4	0.0193983	0.015	0.0225	0.03	0	train_set
Bedaquiline Augment	SAMEA104362109	SAMEA104362109	4.8	4	0.00706674	0.03	0.045	0.06	0	validation_set
Bedaquiline Augment	SAMEA104362110	SAMEA104362110	4.3.2	4	0.00821192	0.03	0.045	0.06	0	validation_set
Bedaquiline Augment	SAMEA104362111	SAMEA104362111	4.1.2.1	4	0.0119946	0.03	0.045	0.06	0	train_set
Bedaquiline Augment	SAMEA104362112	SAMEA104362112	4	4	0.0102236	0.06	0.09	0.12	0	train_set
Bedaquiline Augment	SAMEA104362113	SAMEA104362113	4	4	0.0127953	0.03	0.045	0.06	0	train_set
Bedaquiline Augment	SAMEA104362116	SAMEA104362116	4.3.3	4	0.0051994	0.03	0.045	0.06	0	train_set
Bedaquiline Augment	SAMEA104362117	SAMEA104362117	4.3.3	4	0.00746888	0.015	0.0225	0.03	0	train_set
Bedaquiline Augment	SAMEA104362119	SAMEA104362119	4.7	4	0.0091944	0.06	0.09	0.12	0	train_set
Bedaquiline Augment	SAMEA104362121	SAMEA104362121	4.1.1.3	4	0.0109075	0.015	0.0225	0.03	0	train_set
Bedaquiline Augment	SAMEA104362123	SAMEA104362123	4.1.1	4	0.0273914	0.015	0.0225	0.03	0	train_set
Bedaquiline Augment	SAMEA104362126	SAMEA104362126	2.2.1	2	0.00929944	0.015	0.0225	0.03	0	train_set
Bedaquiline Augment	SAMEA104362127	SAMEA104362127	4.1.2.1	4	0.00875813	0.015	0.0225	0.03	0	train_set
Bedaquiline Augment	SAMEA104362128	SAMEA104362128	4.1.2.1	4	0.00844179	0.03	0.045	0.06	0	train_set
Bedaquiline Augment	SAMEA104362129	SAMEA104362129	4.3.2	4	0.00758866	0.03	0.045	0.06	0	train_set
Bedaquiline Augment	SAMEA104362130	SAMEA104362130	4.3.2	4	0.00447928	0.015	0.0225	0.03	0	train_set
Bedaquiline Augment	SAMEA104362131	SAMEA104362131	4.1.2.1	4	0.00939063	0	0.0075	0.015	0	validation_set
Bedaquiline Augment	SAMEA104362132	SAMEA104362132	2.2.1	2	0.0123649	0.03	0.045	0.06	0	train_set
Bedaquiline Augment	SAMEA104362134	SAMEA104362134	4.3.3	4	0.00536142	0.03	0.045	0.06	0	train_set
Bedaquiline Augment	SAMEA104362135	SAMEA104362135	4.1.2.1	4	0.00757333	0.03	0.045	0.06	0	train_set
Bedaquiline Augment	SAMEA104362136	SAMEA104362136	4.3.4.1	4	0.016388	0.015	0.0225	0.03	0	train_set
Bedaquiline Augment	SAMEA104362137	SAMEA104362137	4.1.2.1	4	0.0139098	0.03	0.045	0.06	0	train_set
Bedaquiline Augment	SAMEA104362138	SAMEA104362138	4.8	4	0.00680644	0.03	0.045	0.06	0	train_set
Bedaquiline Augment	SAMEA104362141	SAMEA104362141	4.1.2.1	4	0.00952001	0.03	0.045	0.06	0	train_set
Bedaquiline Augment	SAMEA104362147	SAMEA104362147	4.1.1	4	0.0197934	0.015	0.0225	0.03	0	validation_set
Bedaquiline Augment	SAMEA104362153	SAMEA104362153	4.4.1.1	4	0.00774282	0.06	0.09	0.12	0	train_set
Bedaquiline Augment	SAMEA104362155	SAMEA104362155	4.3.4.1	4	0.0132789	0.03	0.045	0.06	0	train_set
Bedaquiline Augment	SAMEA104362156	SAMEA104362156	4.1.2.1	4	0.0101154	0.03	0.045	0.06	0	validation_set
Bedaquiline Augment	SAMEA104362163	SAMEA104362163	4.3.3	4	0.00695894	0.03	0.045	0.06	0	train_set
Bedaquiline Augment	SAMEA104362169	SAMEA104362169	4.3.3	4	0.00697197	0.03	0.045	0.06	0	train_set
Bedaquiline Augment	SAMEA104362171	SAMEA104362171	4.3.3	4	0.0069485	0.03	0.045	0.06	0	train_set
Bedaquiline Augment	SAMEA104362195	SAMEA104362195	4.3.2	4	0.00685027	0.015	0.0225	0.03	0	train_set
Bedaquiline Augment	SAMEA104362203	SAMEA104362203	4.1.2.1	4	0.00747594	0.03	0.045	0.06	0	train_set
Bedaquiline Augment	SAMEA104362211	SAMEA104362211	4.3.4.2	4	0.00458056	0.03	0.045	0.06	0	train_set
Bedaquiline Augment	SAMEA104362219	SAMEA104362219	4.8	4	0.0058733	0.03	0.045	0.06	0	train_set
Bedaquiline Augment	SAMEA104362220	SAMEA104362220	4.1.2.1	4	0.00931239	0.015	0.0225	0.03	0	train_set
Bedaquiline Augment	SAMEA104362221	SAMEA104362221	4.7	4	0.00765338	0.03	0.045	0.06	0	train_set
Bedaquiline Augment	SAMEA104362226	SAMEA104362226	4.3.3	4	0.00656151	0.015	0.0225	0.03	0	train_set
Bedaquiline Augment	SAMEA104362228	SAMEA104362228	2.2.1	2	0.0117155	0.015	0.0225	0.03	0	train_set
Bedaquiline Augment	SAMEA104362230	SAMEA104362230	4.3.3	4	0.00607887	0.015	0.0225	0.03	0	train_set
Bedaquiline Augment	SAMEA104362231	SAMEA104362231	2.2.1	2	0.010755	0.03	0.045	0.06	0	validation_set
Bedaquiline Augment	SAMEA104362232	SAMEA104362232	4.3.2	4	0.00790085	0.015	0.0225	0.03	0	train_set
Bedaquiline Augment	SAMEA104362234	SAMEA104362234	4.1.2.1	4	0.00995498	0.015	0.0225	0.03	0	train_set
Bedaquiline Augment	SAMEA104362236	SAMEA104362236	4.3.3	4	0.00349085	0.015	0.0225	0.03	0	train_set
Bedaquiline Augment	SAMEA104362238	SAMEA104362238	2.2.1	2	0.00889121	0.015	0.0225	0.03	0	train_set
Bedaquiline Augment	SAMEA104362239	SAMEA104362239	4.3.3	4	0.00642209	0.015	0.0225	0.03	0	train_set
Bedaquiline Augment	SAMEA104362241	SAMEA104362241	4.1.2.1	4	0.0169262	0.03	0.045	0.06	0	train_set
Bedaquiline Augment	SAMEA104362244	SAMEA104362244	4.1.1	4	0.0236055	0.03	0.045	0.06	0	train_set
Bedaquiline Augment	SAMEA104362246	SAMEA104362246	4.1.2.1	4	0.00828597	0.015	0.0225	0.03	0	train_set
Bedaquiline Augment	SAMEA104362247	SAMEA104362247	4.8	4	0.0061876	0.03	0.045	0.06	0	train_set
Bedaquiline Augment	SAMEA104362248	SAMEA104362248	4.1.2.1	4	0.019373	0.03	0.045	0.06	0	train_set
Bedaquiline Augment	SAMEA104362249	SAMEA104362249	4.3.3	4	0.00610022	0.03	0.045	0.06	0	validation_set
Bedaquiline Augment	SAMEA104362250	SAMEA104362250	4.1.1.3	4	0.00753874	0.015	0.0225	0.03	0	train_set
Bedaquiline Augment	SAMEA104362254	SAMEA104362254	4.3.3	4	0.00540258	0.015	0.0225	0.03	0	train_set
Bedaquiline Augment	SAMEA104362260	SAMEA104362260	2.2.1	2	0.00997164	0.015	0.0225	0.03	0	train_set
Bedaquiline Augment	SAMEA104362261	SAMEA104362261	4.1.2.1	4	0.00806452	0.015	0.0225	0.03	0	train_set
Bedaquiline Augment	SAMEA104362263	SAMEA104362263	4.3.2	4	0.00689567	0	0.0075	0.015	0	train_set
Bedaquiline Augment	SAMEA104362264	SAMEA104362264	4.8	4	0.00710184	0.015	0.0225	0.03	0	validation_set
Bedaquiline Augment	SAMEA104362265	SAMEA104362265	4.3.3	4	0.00438048	0	0.0075	0.015	0	train_set
Bedaquiline Augment	SAMEA104362267	SAMEA104362267	2.2.1	2	0.0102458	0.015	0.0225	0.03	0	train_set
Bedaquiline Augment	SAMEA104362268	SAMEA104362268	4.1.2.1	4	0.0101836	0.015	0.0225	0.03	0	train_set
Bedaquiline Augment	SAMEA104362270	SAMEA104362270	4.3.3	4	0.00699564	0.015	0.0225	0.03	0	train_set
Bedaquiline Augment	SAMEA104362271	SAMEA104362271	4.4.1	4	0.00697388	0.03	0.045	0.06	0	train_set
Bedaquiline Augment	SAMEA104362273	SAMEA104362273	4.8	4	0.00757524	0	0.0075	0.015	0	train_set
Bedaquiline Augment	SAMEA104362274	SAMEA104362274	2.2.1	2	0.00765211	0.015	0.0225	0.03	0	train_set
Bedaquiline Augment	SAMEA104362276	SAMEA104362276	4.3.2	4	0.00935829	0.03	0.045	0.06	0	validation_set
Bedaquiline Augment	SAMEA104362278	SAMEA104362278	4.3.3	4	0.00309498	0.015	0.0225	0.03	0	train_set
Bedaquiline Augment	SAMEA104362279	SAMEA104362279	4.1.2.1	4	0.00979206	0.015	0.0225	0.03	0	train_set
Bedaquiline Augment	SAMEA104362280	SAMEA104362280	4.1.2.1	4	0.01624	0.015	0.0225	0.03	0	train_set
Bedaquiline Augment	SAMEA104362281	SAMEA104362281	4.3.4.1	4	0.0119228	0.015	0.0225	0.03	0	train_set
Bedaquiline Augment	SAMEA104362282	SAMEA104362282	4.1.1	4	0.00827116	0.015	0.0225	0.03	0	validation_set
Bedaquiline Augment	SAMEA104362285	SAMEA104362285	4.1.1	4	0.00574126	0.015	0.0225	0.03	0	train_set
Bedaquiline Augment	SAMEA104362286	SAMEA104362286	4.3.2	4	0.00344454	0.015	0.0225	0.03	0	train_set
Bedaquiline Augment	SAMEA104362289	SAMEA104362289	4.3.2	4	0.00523475	0.015	0.0225	0.03	0	train_set
Bedaquiline Augment	SAMEA104362291	SAMEA104362291	2.2.1	2	0.00867347	0.015	0.0225	0.03	0	train_set
Bedaquiline Augment	SAMEA104362292	SAMEA104362292	4.3.3	4	0.00581723	0.015	0.0225	0.03	0	train_set
Bedaquiline Augment	SAMEA104362294	SAMEA104362294	4.3.2	4	0.00514433	0	0.0075	0.015	0	train_set
Bedaquiline Augment	SAMEA104362297	SAMEA104362297	2.2.1	2	0.00939022	0	0.0075	0.015	0	train_set
Bedaquiline Augment	SAMEA104362298	SAMEA104362298	4.3.3	4	0.00657696	0	0.0075	0.015	0	train_set
Bedaquiline Augment	SAMEA104362299	SAMEA104362299	4.3.3	4	0.00552923	0.015	0.0225	0.03	0	train_set
Bedaquiline Augment	SAMEA104362301	SAMEA104362301	4.3.3	4	0.00530363	0.015	0.0225	0.03	0	train_set
Bedaquiline Augment	SAMEA104362302	SAMEA104362302	4.3.3	4	0.00440421	0.015	0.0225	0.03	0	train_set
Bedaquiline Augment	SAMEA104362303	SAMEA104362303	4.1.1.3	4	0.0173686	0.25	0.375	0.5	1	train_set
Bedaquiline Augment	SAMEA104362304	SAMEA104362304	2.2.1	2	0.0098585	0.015	0.0225	0.03	0	train_set
Bedaquiline Augment	SAMEA104362305	SAMEA104362305	4.8	4	0.00600027	0.03	0.045	0.06	0	train_set
Bedaquiline Augment	SAMEA104362306	SAMEA104362306	4.3.2	4	0.00790625	0.015	0.0225	0.03	0	validation_set
Bedaquiline Augment	SAMEA104362307	SAMEA104362307	4.3.2	4	0.00429185	0.015	0.0225	0.03	0	train_set
Bedaquiline Augment	SAMEA104362308	SAMEA104362308	4.1.2.1	4	0.00943752	0.03	0.045	0.06	0	train_set
Bedaquiline Augment	SAMEA104362310	SAMEA104362310	4.3.3	4	0.00587223	0.015	0.0225	0.03	0	train_set
Bedaquiline Augment	SAMEA104362311	SAMEA104362311	2.2.1	2	0.00985989	0.015	0.0225	0.03	0	validation_set
Bedaquiline Augment	SAMEA104362314	SAMEA104362314	2.2.1	2	0.00913528	0.015	0.0225	0.03	0	train_set
Bedaquiline Augment	SAMEA104362315	SAMEA104362315	4.3.3	4	0.00441894	0	0.0075	0.015	0	validation_set
Bedaquiline Augment	SAMEA104362316	SAMEA104362316	4.3.3	4	0.00579198	0.015	0.0225	0.03	0	train_set
Bedaquiline Augment	SAMEA104362317	SAMEA104362317	4.3.2	4	0.00665801	0	0.0075	0.015	0	train_set
Bedaquiline Augment	SAMEA104362322	SAMEA104362322	4.1.1	4	0.0226642	0.03	0.045	0.06	0	train_set
Bedaquiline Augment	SAMEA104362323	SAMEA104362323	4.1.2.1	4	0.0120064	0.015	0.0225	0.03	0	train_set
Bedaquiline Augment	SAMEA104362325	SAMEA104362325	4.3.3	4	0.0040071	0.03	0.045	0.06	0	train_set
Bedaquiline Augment	SAMEA104362327	SAMEA104362327	4.1.2.1	4	0.00683162	0.015	0.0225	0.03	0	validation_set
Bedaquiline Augment	SAMEA104362328	SAMEA104362328	4.4.1.2	4	0.0086438	0.06	0.09	0.12	0	train_set
Bedaquiline Augment	SAMEA104362329	SAMEA104362329	4.3.3	4	0.00586946	0.015	0.0225	0.03	0	train_set
Bedaquiline Augment	SAMEA104362332	SAMEA104362332	4.1.2	4	0.0181437	0.015	0.0225	0.03	0	train_set
Bedaquiline Augment	SAMEA104362333	SAMEA104362333	4.3.2	4	0.00310906	0.015	0.0225	0.03	0	train_set
Bedaquiline Augment	SAMEA104362334	SAMEA104362334	4.4.1.1	4	0.00487978	0.015	0.0225	0.03	0	train_set
Bedaquiline Augment	SAMEA104362335	SAMEA104362335	4.1.2.1	4	0.00621906	0.015	0.0225	0.03	0	train_set
Bedaquiline Augment	SAMEA104362337	SAMEA104362337	4.1.2.1	4	0.0104512	0.015	0.0225	0.03	0	validation_set
Bedaquiline Augment	SAMEA104362338	SAMEA104362338	4.3.4.1	4	0.00938615	0	0.0075	0.015	0	train_set
Bedaquiline Augment	SAMEA104362340	SAMEA104362340	4.1.2.1	4	0.00727888	0.015	0.0225	0.03	0	train_set
Bedaquiline Augment	SAMEA104362341	SAMEA104362341	4.3.3	4	0.00365311	0.015	0.0225	0.03	0	validation_set
Bedaquiline Augment	SAMEA104362343	SAMEA104362343	4.1.2.1	4	0.0115922	0.015	0.0225	0.03	0	train_set
Bedaquiline Augment	SAMEA104362344	SAMEA104362344	4.1.2.1	4	0.00769743	0.015	0.0225	0.03	0	train_set
Bedaquiline Augment	SAMEA104362345	SAMEA104362345	4.1.2.1	4	0.00836424	0.03	0.045	0.06	0	train_set
Bedaquiline Augment	SAMEA104362346	SAMEA104362346	4.1.2.1	4	0.00744117	0.03	0.045	0.06	0	train_set
Bedaquiline Augment	SAMEA104362347	SAMEA104362347	4.3.3	4	0.00473588	0.015	0.0225	0.03	0	train_set
Bedaquiline Augment	SAMEA104362351	SAMEA104362351	4.3.2	4	0.00662829	0.03	0.045	0.06	0	train_set
Bedaquiline Augment	SAMEA104362352	SAMEA104362352	4.1.2.1	4	0.00707038	0.015	0.0225	0.03	0	train_set
Bedaquiline Augment	SAMEA104362353	SAMEA104362353	4.3.3	4	0.00416621	0	0.0075	0.015	0	train_set
Bedaquiline Augment	SAMEA104362354	SAMEA104362354	4.3.3	4	0.00327562	0.015	0.0225	0.03	0	train_set
Bedaquiline Augment	SAMEA104362355	SAMEA104362355	4.3.2	4	0.00353982	0	0.0075	0.015	0	train_set
Bedaquiline Augment	SAMEA104362356	SAMEA104362356	4.8	4	0.00956938	0.03	0.045	0.06	0	train_set
Bedaquiline Augment	SAMEA104362358	SAMEA104362358	4.1.2	4	0.0207864	0	0.0075	0.015	0	train_set
Bedaquiline Augment	SAMEA104362359	SAMEA104362359	4.3.3	4	0.00498979	0	0.0075	0.015	0	train_set
Bedaquiline Augment	SAMEA104362360	SAMEA104362360	4.1.2.1	4	0.0164937	0.015	0.0225	0.03	0	train_set
Bedaquiline Augment	SAMEA104362361	SAMEA104362361	4.3.2	4	0.00930233	0.015	0.0225	0.03	0	train_set
Bedaquiline Augment	SAMEA104362362	SAMEA104362362	4.3.2	4	0.00666873	0.015	0.0225	0.03	0	train_set
Bedaquiline Augment	SAMEA104362365	SAMEA104362365	4.1.2.1	4	0.0182478	0.015	0.0225	0.03	0	train_set
Bedaquiline Augment	SAMEA104362366	SAMEA104362366	4.3.3	4	0.00490223	0	0.0075	0.015	0	train_set
Bedaquiline Augment	SAMEA104362367	SAMEA104362367	4.3.3	4	0.00389647	0	0.0075	0.015	0	train_set
Bedaquiline Augment	SAMEA104362369	SAMEA104362369	4.1.2.1	4	0.00810512	0.03	0.045	0.06	0	train_set
Bedaquiline Augment	SAMEA104362371	SAMEA104362371	4.1.2.1	4	0.0160227	0.03	0.045	0.06	0	train_set
Bedaquiline Augment	SAMEA104362372	SAMEA104362372	4.1.2.1	4	0.00785906	0.015	0.0225	0.03	0	train_set
Bedaquiline Augment	SAMEA104362373	SAMEA104362373	4.3.3	4	0.00484534	0	0.0075	0.015	0	train_set
Bedaquiline Augment	SAMEA104362376	SAMEA104362376	4.1.2.1	4	0.00867034	0.015	0.0225	0.03	0	train_set
Bedaquiline Augment	SAMEA104362378	SAMEA104362378	4.1	4	0.017217	0.015	0.0225	0.03	0	train_set
Bedaquiline Augment	SAMEA104362379	SAMEA104362379	4.1.2.1	4	0.00793916	0	0.0075	0.015	0	train_set
Bedaquiline Augment	SAMEA104362380	SAMEA104362380	4.1.2.1	4	0.0112562	0.03	0.045	0.06	0	train_set
Bedaquiline Augment	SAMEA104362381	SAMEA104362381	4.1.2.1	4	0.0107251	0.015	0.0225	0.03	0	train_set
Bedaquiline Augment	SAMEA104362384	SAMEA104362384	4.1.2.1	4	0.00718738	0.03	0.045	0.06	0	train_set
Bedaquiline Augment	SAMEA104362385	SAMEA104362385	4.3.3	4	0.00596575	0.015	0.0225	0.03	0	train_set
Bedaquiline Augment	SAMEA104362386	SAMEA104362386	2.2.1	2	0.00970237	0.015	0.0225	0.03	0	train_set
Bedaquiline Augment	SAMEA104362387	SAMEA104362387	4.3.3	4	0.0043939	0.015	0.0225	0.03	0	train_set
Bedaquiline Augment	SAMEA104362388	SAMEA104362388	2.2.1	2	0.0128485	0.015	0.0225	0.03	0	train_set
Bedaquiline Augment	SAMEA104362389	SAMEA104362389	4.1.2.1	4	0.00677745	0.015	0.0225	0.03	0	train_set
Bedaquiline Augment	SAMEA104362390	SAMEA104362390	4.8	4	0.00695444	0.12	0.185	0.25	0	train_set
Bedaquiline Augment	SAMEA104362391	SAMEA104362391	4.3.2	4	0.00446286	0.015	0.0225	0.03	0	train_set
Bedaquiline Augment	SAMEA104362392	SAMEA104362392	4.1.2.1	4	0.0160627	0.03	0.045	0.06	0	train_set
Bedaquiline Augment	SAMEA104362393	SAMEA104362393	2.2.1	2	0.00876999	0.015	0.0225	0.03	0	train_set
Bedaquiline Augment	SAMEA104362394	SAMEA104362394	2.2.1	2	0.00941165	0.015	0.0225	0.03	0	train_set
Bedaquiline Augment	SAMEA104362395	SAMEA104362395	4.1.1	4	0.0191676	0.015	0.0225	0.03	0	train_set
Bedaquiline Augment	SAMEA104362397	SAMEA104362397	4.1.2.1	4	0.0100179	0.03	0.045	0.06	0	train_set
Bedaquiline Augment	SAMEA104362398	SAMEA104362398	4.3.4.2	4	0.0276678	0.015	0.0225	0.03	0	validation_set
Bedaquiline Augment	SAMEA104362399	SAMEA104362399	4.1.2.1	4	0.0167364	0.015	0.0225	0.03	0	train_set
Bedaquiline Augment	SAMEA104362400	SAMEA104362400	4.3.2	4	0.00285329	0.015	0.0225	0.03	0	train_set
Bedaquiline Augment	SAMEA104362402	SAMEA104362402	2.2.1	2	0.00963001	0.015	0.0225	0.03	0	train_set
Bedaquiline Augment	SAMEA104362405	SAMEA104362405	2.2.1	2	0.00881575	0.015	0.0225	0.03	0	train_set
Bedaquiline Augment	SAMEA104362406	SAMEA104362406	4.1.2.1	4	0.00715472	0.015	0.0225	0.03	0	train_set
Bedaquiline Augment	SAMEA104362407	SAMEA104362407	4.3.4.1	4	0.0121377	0.015	0.0225	0.03	0	train_set
Bedaquiline Augment	SAMEA104362409	SAMEA104362409	2.2.1	2	0.00934475	0.015	0.0225	0.03	0	train_set
Bedaquiline Augment	SAMEA104362411	SAMEA104362411	2.2.1	2	0.0083807	0.015	0.0225	0.03	0	train_set
Bedaquiline Augment	SAMEA104362412	SAMEA104362412	4.8	4	0.00495781	0.03	0.045	0.06	0	train_set
Bedaquiline Augment	SAMEA104362413	SAMEA104362413	4.1.2.1	4	0.00621214	0.03	0.045	0.06	0	train_set
Bedaquiline Augment	SAMEA104362415	SAMEA104362415	4.3.3	4	0.00339003	0.015	0.0225	0.03	0	validation_set
Bedaquiline Augment	SAMEA104362416	SAMEA104362416	2.2.1	2	0.00783094	0.015	0.0225	0.03	0	train_set
Bedaquiline Augment	SAMEA104362420	SAMEA104362420	4.1.2.1	4	0.00712904	0.015	0.0225	0.03	0	train_set
Bedaquiline Augment	SAMEA104362421	SAMEA104362421	4.1.1	4	0.00736306	0.03	0.045	0.06	0	train_set
Bedaquiline Augment	SAMEA104362422	SAMEA104362422	4.3.4.1	4	0.0119677	0.03	0.045	0.06	0	train_set
Bedaquiline Augment	SAMEA104362424	SAMEA104362424	4.1.2.1	4	0.0128575	0.03	0.045	0.06	0	train_set
Bedaquiline Augment	SAMEA104362425	SAMEA104362425	4.3.2	4	0.0027442	0.015	0.0225	0.03	0	train_set
Bedaquiline Augment	SAMEA104362426	SAMEA104362426	4.1.2.1	4	0.00958188	0.03	0.045	0.06	0	validation_set
Bedaquiline Augment	SAMEA104362427	SAMEA104362427	4.8	4	0.00724183	0.25	0.375	0.5	1	train_set
Bedaquiline Augment	SAMEA104362428	SAMEA104362428	4.3.3	4	0.00620141	0.015	0.0225	0.03	0	train_set
Bedaquiline Augment	SAMEA104362429	SAMEA104362429	2.2.1	2	0.0105516	0.03	0.045	0.06	0	train_set
Bedaquiline Augment	SAMEA104362435	SAMEA104362435	2.2.1	2	0.00994656	0.03	0.045	0.06	0	train_set
Bedaquiline Augment	SAMEA104362436	SAMEA104362436	4.1.2.1	4	0.00648117	0.03	0.045	0.06	0	train_set
Bedaquiline Augment	SAMEA104362437	SAMEA104362437	4	4	0.0105663	0.03	0.045	0.06	0	train_set
Bedaquiline Augment	SAMEA104362443	SAMEA104362443	4.8	4	0.00649834	0.03	0.045	0.06	0	validation_set
Bedaquiline Augment	SAMEA104362445	SAMEA104362445	4.3.2	4	0.00351019	0.015	0.0225	0.03	0	train_set
Bedaquiline Augment	SAMEA104362451	SAMEA104362451	2.2.1	2	0.0102646	0.03	0.045	0.06	0	train_set
Bedaquiline Augment	SAMEA104362452	SAMEA104362452	4.7	4	0.00545606	0.06	0.09	0.12	0	train_set
Bedaquiline Augment	SAMEA104362459	SAMEA104362459	2.2.1	2	0.011089	0.015	0.0225	0.03	0	train_set
Bedaquiline Augment	SAMEA104362460	SAMEA104362460	4.1.2.1	4	0.00839223	0.03	0.045	0.06	0	train_set
Bedaquiline Augment	SAMEA104362467	SAMEA104362467	4.8	4	0.00670592	0.03	0.045	0.06	0	train_set
Bedaquiline Augment	SAMEA104362468	SAMEA104362468	4.1.2.1	4	0.0192717	0.03	0.045	0.06	0	train_set
Bedaquiline Augment	SAMEA104362471	SAMEA104362471	4.1.2.1	4	0.0171776	0.015	0.0225	0.03	0	train_set
Bedaquiline Augment	SAMEA104362473	SAMEA104362473	4.1.2.1	4	0.00779594	0.03	0.045	0.06	0	train_set
Bedaquiline Augment	SAMEA104362475	SAMEA104362475	4.7	4	0.00398706	0.06	0.09	0.12	0	train_set
Bedaquiline Augment	SAMEA104362476	SAMEA104362476	4.1.2.1	4	0.0063111	0.03	0.045	0.06	0	train_set
Bedaquiline Augment	SAMEA104362483	SAMEA104362483	4.1.2.1	4	0.0140594	0.03	0.045	0.06	0	train_set
Bedaquiline Augment	SAMEA104362491	SAMEA104362491	4.3.3	4	0.00375188	0.03	0.045	0.06	0	train_set
Bedaquiline Augment	SAMEA104362492	SAMEA104362492	4.3.2	4	0.00553447	0.03	0.045	0.06	0	train_set
Bedaquiline Augment	SAMEA104362493	SAMEA104362493	2.2.1	2	0.00986587	0.03	0.045	0.06	0	train_set
Bedaquiline Augment	SAMEA104362499	SAMEA104362499	4.1.2.1	4	0.0142444	0.03	0.045	0.06	0	validation_set
Bedaquiline Augment	SAMEA104362501	SAMEA104362501	4.3.3	4	0.00707102	0.015	0.0225	0.03	0	train_set
Bedaquiline Augment	SAMEA104362507	SAMEA104362507	4.1.2.1	4	0.00557377	0.03	0.045	0.06	0	train_set
Bedaquiline Augment	SAMEA104362515	SAMEA104362515	4.3.2	4	0.00717274	0.03	0.045	0.06	0	train_set
Bedaquiline Augment	SAMEA104362523	SAMEA104362523	4.3.2	4	0.00738197	0	0.0075	0.015	0	train_set
Bedaquiline Augment	SAMEA104362524	SAMEA104362524	4.3.3	4	0.00338491	0.03	0.045	0.06	0	train_set
Bedaquiline Augment	SAMEA104362525	SAMEA104362525	4.1.1	4	0.00458982	0.015	0.0225	0.03	0	train_set
Bedaquiline Augment	SAMEA104362526	SAMEA104362526	2.2.1	2	0.0073589	0.015	0.0225	0.03	0	train_set
Bedaquiline Augment	SAMEA104362528	SAMEA104362528	4.1.2.1	4	0.00739372	0	0.0075	0.015	0	train_set
Bedaquiline Augment	SAMEA104362529	SAMEA104362529	4.4.1	4	0.00436211	0.06	0.09	0.12	0	train_set
Bedaquiline Augment	SAMEA104362531	SAMEA104362531	4.1.2.1	4	0.0127228	0.03	0.045	0.06	0	train_set
Bedaquiline Augment	SAMEA1101449	SAMEA1101449	1.1.2	1	0.0193983	0.015	0.0225	0.03	0	train_set
Bedaquiline Augment	SAMEA1101450	SAMEA1101450	3	3	0.0128645	0	0.0075	0.015	0	train_set
Bedaquiline Augment	SAMEA1101451	SAMEA1101451	3	3	0.0156932	0	0.0075	0.015	0	validation_set
Bedaquiline Augment	SAMEA1101453	SAMEA1101453	3	3	0.0162516	0.03	0.045	0.06	0	validation_set
Bedaquiline Augment	SAMEA1101455	SAMEA1101455	3	3	0.0120079	0.06	0.09	0.12	0	train_set
Bedaquiline Augment	SAMEA1101459	SAMEA1101459	2.2.1	2	0.0054807	0	0.0075	0.015	0	train_set
Bedaquiline Augment	SAMEA1101491	SAMEA1101491	1.2.2	1	0.0229153	0.03	0.045	0.06	0	train_set
Bedaquiline Augment	SAMEA1101492	SAMEA1101492	3	3	0.0158053	0.03	0.045	0.06	0	train_set
Bedaquiline Augment	SAMEA1101499	SAMEA1101499	3	3	0.015056	0.06	0.09	0.12	0	train_set
Bedaquiline Augment	SAMEA1101502	SAMEA1101502	3	3	0.0196056	0	0.0075	0.015	0	train_set
Bedaquiline Augment	SAMEA1101504	SAMEA1101504	3	3	0.0117921	0.06	0.09	0.12	0	train_set
Bedaquiline Augment	SAMEA1101505	SAMEA1101505	3	3	0.0116213	0.03	0.045	0.06	0	train_set
Bedaquiline Augment	SAMEA1101507	SAMEA1101507	2.2.1	2	0.0161795	0.015	0.0225	0.03	0	train_set
Bedaquiline Augment	SAMEA1101509	SAMEA1101509	3	3	0.0133003	0.06	0.09	0.12	0	train_set
Bedaquiline Augment	SAMEA1101518	SAMEA1101518	3	3	0.0141844	0.015	0.0225	0.03	0	train_set
Bedaquiline Augment	SAMEA1101519	SAMEA1101519	3	3	0.0186077	0.06	0.09	0.12	0	validation_set
Bedaquiline Augment	SAMEA1101520	SAMEA1101520	3	3	0.0128115	0.015	0.0225	0.03	0	train_set
Bedaquiline Augment	SAMEA1101523	SAMEA1101523	2.2.1	2	0.00454212	0.015	0.0225	0.03	0	train_set
Bedaquiline Augment	SAMEA1101524	SAMEA1101524	3	3	0.0115211	0.03	0.045	0.06	0	train_set
Bedaquiline Augment	SAMEA1101525	SAMEA1101525	3	3	0.0121408	0.03	0.045	0.06	0	train_set
Bedaquiline Augment	SAMEA1101529	SAMEA1101529	3	3	0.0161375	0.015	0.0225	0.03	0	train_set
Bedaquiline Augment	SAMEA1101530	SAMEA1101530	3	3	0.0121624	0.03	0.045	0.06	0	train_set
Bedaquiline Augment	SAMEA1101532	SAMEA1101532	3	3	0.0187233	0.03	0.045	0.06	0	train_set
Bedaquiline Augment	SAMEA1101534	SAMEA1101534	4.6.2.1	4	0.0115677	0	0.0075	0.015	0	validation_set
Bedaquiline Augment	SAMEA1101535	SAMEA1101535	4.5	4	0.00974884	0	0.0075	0.015	0	train_set
Bedaquiline Augment	SAMEA1101537	SAMEA1101537	2.2.1.2	2	0.0134508	0.015	0.0225	0.03	0	train_set
Bedaquiline Augment	SAMEA1101538	SAMEA1101538	3	3	0.0171008	0.015	0.0225	0.03	0	train_set
Bedaquiline Augment	SAMEA1101543	SAMEA1101543	4.9	4	0.00963163	0	0.0075	0.015	0	validation_set
Bedaquiline Augment	SAMEA1101544	SAMEA1101544	3	3	0.0143231	0.015	0.0225	0.03	0	validation_set
Bedaquiline Augment	SAMEA1101546	SAMEA1101546	3	3	0.00917647	0.03	0.045	0.06	0	train_set
Bedaquiline Augment	SAMEA1101547	SAMEA1101547	2.2.1.1	2	0.0152654	0.015	0.0225	0.03	0	train_set
Bedaquiline Augment	SAMEA1101548	SAMEA1101548	3.1.2	3	0.018897	0	0.0075	0.015	0	train_set
Bedaquiline Augment	SAMEA1101550	SAMEA1101550	4.2.2	4	0.0320662	0.015	0.0225	0.03	0	validation_set
Bedaquiline Augment	SAMEA1101551	SAMEA1101551	3.1.2	3	0.017036	0	0.0075	0.015	0	train_set
Bedaquiline Augment	SAMEA1101552	SAMEA1101552	3	3	0.0179601	0.03	0.045	0.06	0	train_set
Bedaquiline Augment	SAMEA1101554	SAMEA1101554	3.1.2.1	3	0.0159031	0	0.0075	0.015	0	train_set
Bedaquiline Augment	SAMEA1101556	SAMEA1101556	4.5	4	0.0135717	0	0.0075	0.015	0	train_set
Bedaquiline Augment	SAMEA1101557	SAMEA1101557	1.1.2	1	0.0162838	0	0.0075	0.015	0	train_set
Bedaquiline Augment	SAMEA1101558	SAMEA1101558	3	3	0.0130337	0.06	0.09	0.12	0	train_set
Bedaquiline Augment	SAMEA1101589	SAMEA1101589	3	3	0.0119446	0.06	0.09	0.12	0	train_set
Bedaquiline Augment	SAMEA1101590	SAMEA1101590	4.6.2	4	0.0207897	0	0.0075	0.015	0	train_set
Bedaquiline Augment	SAMEA1101591	SAMEA1101591	2.2.1	2	0.01518	0	0.0075	0.015	0	train_set
Bedaquiline Augment	SAMEA1101592	SAMEA1101592	4.1.1.1	4	0.015462	0	0.0075	0.015	0	train_set
Bedaquiline Augment	SAMEA1101594	SAMEA1101594	3	3	0.00978449	0.03	0.045	0.06	0	train_set
Bedaquiline Augment	SAMEA1101595	SAMEA1101595	3	3	0.0141747	0.03	0.045	0.06	0	validation_set
Bedaquiline Augment	SAMEA1101597	SAMEA1101597	3	3	0.0161523	0.06	0.09	0.12	0	train_set
Bedaquiline Augment	SAMEA1101598	SAMEA1101598	3	3	0.0158934	0.015	0.0225	0.03	0	train_set
Bedaquiline Augment	SAMEA1101600	SAMEA1101600	4.5	4	0.0170782	0.015	0.0225	0.03	0	train_set
Bedaquiline Augment	SAMEA1101602	SAMEA1101602	3	3	0.0134041	0.015	0.0225	0.03	0	train_set
Bedaquiline Augment	SAMEA1101603	SAMEA1101603	3	3	0.0146186	0.03	0.045	0.06	0	train_set
Bedaquiline Augment	SAMEA1101604	SAMEA1101604	3	3	0.0175415	0.03	0.045	0.06	0	validation_set
Bedaquiline Augment	SAMEA1101605	SAMEA1101605	3	3	0.0121874	0.03	0.045	0.06	0	train_set
Bedaquiline Augment	SAMEA1101611	SAMEA1101611	3,4	3,4	0.0117542	0.015	0.0225	0.03	0	train_set
Bedaquiline Augment	SAMEA1101614	SAMEA1101614	3	3	0.0153555	0.015	0.0225	0.03	0	train_set
Bedaquiline Augment	SAMEA1101615	SAMEA1101615	3	3	0.00717718	0.03	0.045	0.06	0	train_set
Bedaquiline Augment	SAMEA1101616	SAMEA1101616	3	3	0.0160651	0.06	0.09	0.12	0	train_set
Bedaquiline Augment	SAMEA1101617	SAMEA1101617	3	3	0.00589181	0.03	0.045	0.06	0	train_set
Bedaquiline Augment	SAMEA1101619	SAMEA1101619	3	3	0.0187785	0.03	0.045	0.06	0	train_set
Bedaquiline Augment	SAMEA1101620	SAMEA1101620	3	3	0.00826101	0.015	0.0225	0.03	0	train_set
Bedaquiline Augment	SAMEA1101622	SAMEA1101622	4.2.2	4	0.0288506	0	0.0075	0.015	0	train_set
Bedaquiline Augment	SAMEA1101623	SAMEA1101623	3	3	0.00861741	0	0.0075	0.015	0	validation_set
Bedaquiline Augment	SAMEA1101627	SAMEA1101627	3	3	0.0104858	0	0.0075	0.015	0	validation_set
Bedaquiline Augment	SAMEA1101631	SAMEA1101631	2.2.1	2	0.00549993	0.015	0.0225	0.03	0	train_set
Bedaquiline Augment	SAMEA1101633	SAMEA1101633	4.6.2	4	0.0130595	0.03	0.045	0.06	0	train_set
Bedaquiline Augment	SAMEA1101634	SAMEA1101634	3	3	0.0106627	0.03	0.045	0.06	0	train_set
Bedaquiline Augment	SAMEA1101662	SAMEA1101662	3	3	0.0150244	0.06	0.09	0.12	0	train_set
Bedaquiline Augment	SAMEA1101669	SAMEA1101669	3	3	0.0150824	0.015	0.0225	0.03	0	train_set
Bedaquiline Augment	SAMEA1101670	SAMEA1101670	4.2.2	4	0.0233097	0.015	0.0225	0.03	0	train_set
Bedaquiline Augment	SAMEA1101671	SAMEA1101671	3	3	0.0186659	0.06	0.09	0.12	0	train_set
Bedaquiline Augment	SAMEA1101676	SAMEA1101676	3	3	0.0106925	0.03	0.045	0.06	0	train_set
Bedaquiline Augment	SAMEA1101681	SAMEA1101681	4.9	4	0.00901646	0.015	0.0225	0.03	0	train_set
Bedaquiline Augment	SAMEA1101682	SAMEA1101682	3	3	0.014304	0.015	0.0225	0.03	0	train_set
Bedaquiline Augment	SAMEA1101686	SAMEA1101686	3	3	0.0128596	0.03	0.045	0.06	0	train_set
Bedaquiline Augment	SAMEA1101687	SAMEA1101687	3	3	0.0114872	0.03	0.045	0.06	0	train_set
Bedaquiline Augment	SAMEA1101691	SAMEA1101691	3.1.2.1	3	0.0168196	0.015	0.0225	0.03	0	train_set
Bedaquiline Augment	SAMEA1101694	SAMEA1101694	3	3	0.00980654	0.015	0.0225	0.03	0	train_set
Bedaquiline Augment	SAMEA1101695	SAMEA1101695	4.5	4	0.00996627	0	0.0075	0.015	0	train_set
Bedaquiline Augment	SAMEA1101703	SAMEA1101703	3	3	0.0117075	0.03	0.045	0.06	0	validation_set
Bedaquiline Augment	SAMEA1101709	SAMEA1101709	4.9	4	0.00700152	0.03	0.045	0.06	0	train_set
Bedaquiline Augment	SAMEA1101710	SAMEA1101710	3	3	0.010806	0.03	0.045	0.06	0	train_set
Bedaquiline Augment	SAMEA1101712	SAMEA1101712	4.9	4	0.00555397	0.015	0.0225	0.03	0	train_set
Bedaquiline Augment	SAMEA1101715	SAMEA1101715	3	3	0.0116744	0.03	0.045	0.06	0	train_set
Bedaquiline Augment	SAMEA1101720	SAMEA1101720	3	3	0.0149071	0.015	0.0225	0.03	0	train_set
Bedaquiline Augment	SAMEA1101721	SAMEA1101721	3	3	0.0121614	0.03	0.045	0.06	0	train_set
Bedaquiline Augment	SAMEA1101722	SAMEA1101722	3	3	0.0169336	0.03	0.045	0.06	0	train_set
Bedaquiline Augment	SAMEA1101724	SAMEA1101724	3	3	0.013544	0.03	0.045	0.06	0	train_set
Bedaquiline Augment	SAMEA1101726	SAMEA1101726	3	3	0.0158665	0.015	0.0225	0.03	0	train_set
Bedaquiline Augment	SAMEA1101727	SAMEA1101727	1.1.2	1	0.0274273	0	0.0075	0.015	0	train_set
Bedaquiline Augment	SAMEA1101728	SAMEA1101728	3	3	0.0120512	0.03	0.045	0.06	0	train_set
Bedaquiline Augment	SAMEA1101730	SAMEA1101730	4.1.2.1	4	0.0151382	0.015	0.0225	0.03	0	train_set
Bedaquiline Augment	SAMEA1101731	SAMEA1101731	3	3	0.0154054	0.06	0.09	0.12	0	train_set
Bedaquiline Augment	SAMEA1101733	SAMEA1101733	3	3	0.0149842	0.03	0.045	0.06	0	train_set
Bedaquiline Augment	SAMEA1101737	SAMEA1101737	3	3	0.0123225	0.06	0.09	0.12	0	train_set
Bedaquiline Augment	SAMEA1101741	SAMEA1101741	2.2.1	2	0.0119408	0	0.0075	0.015	0	train_set
Bedaquiline Augment	SAMEA1101743	SAMEA1101743	3	3	0.01505	0.015	0.0225	0.03	0	train_set
Bedaquiline Augment	SAMEA1101745	SAMEA1101745	3	3	0.0144813	0.03	0.045	0.06	0	train_set
Bedaquiline Augment	SAMEA1101746	SAMEA1101746	1.2.2	1	0.0262176	0	0.0075	0.015	0	train_set
Bedaquiline Augment	SAMEA1101747	SAMEA1101747	3	3	0.0132667	0	0.0075	0.015	0	validation_set
Bedaquiline Augment	SAMEA1101748	SAMEA1101748	3	3	0.0152273	0.03	0.045	0.06	0	train_set
Bedaquiline Augment	SAMEA1101751	SAMEA1101751	4.8	4	0.00907978	0	0.0075	0.015	0	train_set
Bedaquiline Augment	SAMEA1101752	SAMEA1101752	3	3	0.0147966	0.015	0.0225	0.03	0	train_set
Bedaquiline Augment	SAMEA1101753	SAMEA1101753	3	3	0.0122264	0.015	0.0225	0.03	0	train_set
Bedaquiline Augment	SAMEA1101757	SAMEA1101757	2.2.1	2	0.0180618	0	0.0075	0.015	0	train_set
Bedaquiline Augment	SAMEA1101758	SAMEA1101758	3	3	0.017631	0.015	0.0225	0.03	0	train_set
Bedaquiline Augment	SAMEA1101761	SAMEA1101761	3	3	0.0140005	0	0.0075	0.015	0	train_set
Bedaquiline Augment	SAMEA1101762	SAMEA1101762	3	3	0.0202281	0	0.0075	0.015	0	train_set
Bedaquiline Augment	SAMEA1101763	SAMEA1101763	3	3	0.0180111	0.015	0.0225	0.03	0	train_set
Bedaquiline Augment	SAMEA1101765	SAMEA1101765	3	3	0.0142591	0	0.0075	0.015	0	train_set
Bedaquiline Augment	SAMEA1101766	SAMEA1101766	3	3	0.0156299	0	0.0075	0.015	0	train_set
Bedaquiline Augment	SAMEA1101767	SAMEA1101767	3	3	0.0110509	0.03	0.045	0.06	0	validation_set
Bedaquiline Augment	SAMEA1101773	SAMEA1101773	3	3	0.0142264	0.015	0.0225	0.03	0	train_set
Bedaquiline Augment	SAMEA1101780	SAMEA1101780	3	3	0.0169102	0.12	0.185	0.25	0	train_set
Bedaquiline Augment	SAMEA1101783	SAMEA1101783	3.1.2.1	3	0.027856	0	0.0075	0.015	0	train_set
Bedaquiline Augment	SAMEA1101785	SAMEA1101785	3	3	0.0163604	0.06	0.09	0.12	0	train_set
Bedaquiline Augment	SAMEA1101787	SAMEA1101787	3	3	0.0157028	0.015	0.0225	0.03	0	train_set
Bedaquiline Augment	SAMEA1101788	SAMEA1101788	3	3	0.011607	0.03	0.045	0.06	0	train_set
Bedaquiline Augment	SAMEA1101789	SAMEA1101789	3	3	0.0203488	0.06	0.09	0.12	0	train_set
Bedaquiline Augment	SAMEA1101790	SAMEA1101790	3	3	0.0165521	0.03	0.045	0.06	0	train_set
Bedaquiline Augment	SAMEA1101792	SAMEA1101792	3	3	0.01037	0.03	0.045	0.06	0	validation_set
Bedaquiline Augment	SAMEA1101793	SAMEA1101793	3	3	0.0178749	0.03	0.045	0.06	0	train_set
Bedaquiline Augment	SAMEA1101797	SAMEA1101797	4.8	4	0.0192609	0	0.0075	0.015	0	train_set
Bedaquiline Augment	SAMEA1101800	SAMEA1101800	3	3	0.0181912	0.03	0.045	0.06	0	train_set
Bedaquiline Augment	SAMEA1101802	SAMEA1101802	3	3	0.0188088	0.03	0.045	0.06	0	train_set
Bedaquiline Augment	SAMEA1101803	SAMEA1101803	3	3	0.0141584	0.06	0.09	0.12	0	train_set
Bedaquiline Augment	SAMEA1101809	SAMEA1101809	3	3	0.0142463	0.015	0.0225	0.03	0	train_set
Bedaquiline Augment	SAMEA1101814	SAMEA1101814	3	3	0.014546	0.12	0.185	0.25	0	train_set
Bedaquiline Augment	SAMEA1101835	SAMEA1101835	1.2.2	1	0.0244779	0.03	0.045	0.06	0	train_set
Bedaquiline Augment	SAMEA1101840	SAMEA1101840	3	3	0.0134912	0.015	0.0225	0.03	0	train_set
Bedaquiline Augment	SAMEA1101876	SAMEA1101876	3	3	0.0198223	0	0.0075	0.015	0	train_set
Bedaquiline Augment	SAMEA1101878	SAMEA1101878	4.2.2	4	0.0196233	0	0.0075	0.015	0	train_set
Bedaquiline Augment	SAMEA1101881	SAMEA1101881	3	3	0.084537	0.12	0.185	0.25	0	validation_set
Bedaquiline Augment	SAMEA1101883	SAMEA1101883	3	3	0.0116753	0.06	0.09	0.12	0	train_set
Bedaquiline Augment	SAMEA1101884	SAMEA1101884	3	3	0.0130606	0.06	0.09	0.12	0	train_set
Bedaquiline Augment	SAMEA1101885	SAMEA1101885	4.2.2	4	0.0300741	0.015	0.0225	0.03	0	train_set
Bedaquiline Augment	SAMEA1101889	SAMEA1101889	3	3	0.0180971	0	0.0075	0.015	0	train_set
Bedaquiline Augment	SAMEA1101890	SAMEA1101890	3	3	0.0169757	0.03	0.045	0.06	0	train_set
Bedaquiline Augment	SAMEA1101907	SAMEA1101907	2.2.1	2	0.0137943	0	0.0075	0.015	0	train_set
Bedaquiline Augment	SAMEA1102211	SAMEA1102211	3	3	0.0156901	0.03	0.045	0.06	0	train_set
Bedaquiline Augment	SAMEA1102212	SAMEA1102212	4.5	4	0.0146145	0	0.0075	0.015	0	train_set
Bedaquiline Augment	SAMEA1102213	SAMEA1102213	3.1.2	3	0.017331	0.015	0.0225	0.03	0	train_set
Bedaquiline Augment	SAMEA1102221	SAMEA1102221	3	3	0.0162294	0.06	0.09	0.12	0	train_set
Bedaquiline Augment	SAMEA1102222	SAMEA1102222	3	3	0.021272	0.06	0.09	0.12	0	train_set
Bedaquiline Augment	SAMEA1102223	SAMEA1102223	3	3	0.0159025	0.25	0.375	0.5	1	train_set
Bedaquiline Augment	SAMEA1102234	SAMEA1102234	3	3	0.0114367	0.03	0.045	0.06	0	train_set
Bedaquiline Augment	SAMEA1102235	SAMEA1102235	1.1.2	1	0.0203924	0	0.0075	0.015	0	train_set
Bedaquiline Augment	SAMEA1102237	SAMEA1102237	3	3	0.0132095	0.03	0.045	0.06	0	validation_set
Bedaquiline Augment	SAMEA1102248	SAMEA1102248	3	3	0.0121595	0.015	0.0225	0.03	0	train_set
Bedaquiline Augment	SAMEA1102253	SAMEA1102253	3	3	0.0146883	0.06	0.09	0.12	0	train_set
Bedaquiline Augment	SAMEA1102254	SAMEA1102254	3	3	0.0253518	0.06	0.09	0.12	0	validation_set
Bedaquiline Augment	SAMEA1102256	SAMEA1102256	3	3	0.0137083	0.015	0.0225	0.03	0	validation_set
Bedaquiline Augment	SAMEA1102257	SAMEA1102257	3	3	0.0130039	0.03	0.045	0.06	0	validation_set
Bedaquiline Augment	SAMEA1102258	SAMEA1102258	3	3	0.0109535	0	0.0075	0.015	0	train_set
Bedaquiline Augment	SAMEA1102263	SAMEA1102263	3	3	0.0150816	0.06	0.09	0.12	0	train_set
Bedaquiline Augment	SAMEA1102264	SAMEA1102264	4.2.2	4	0.0364635	0.015	0.0225	0.03	0	validation_set
Bedaquiline Augment	SAMEA1102266	SAMEA1102266	3	3	0.0141358	0.03	0.045	0.06	0	train_set
Bedaquiline Augment	SAMEA1102267	SAMEA1102267	3	3	0.0125996	0.06	0.09	0.12	0	validation_set
Bedaquiline Augment	SAMEA1102285	SAMEA1102285	4.9	4	0.0118066	0	0.0075	0.015	0	train_set
Bedaquiline Augment	SAMEA1102286	SAMEA1102286	3	3	0.0140244	0.06	0.09	0.12	0	train_set
Bedaquiline Augment	SAMEA1102292	SAMEA1102292	4.6.2	4	0.0100756	0.03	0.045	0.06	0	train_set
Bedaquiline Augment	SAMEA1102297	SAMEA1102297	3	3	0.0163216	0.06	0.09	0.12	0	train_set
Bedaquiline Augment	SAMEA1102302	SAMEA1102302	3	3	0.0164173	0	0.0075	0.015	0	train_set
Bedaquiline Augment	SAMEA1102304	SAMEA1102304	3	3	0.0165149	0.03	0.045	0.06	0	train_set
Bedaquiline Augment	SAMEA1102307	SAMEA1102307	3	3	0.0159158	0	0.0075	0.015	0	train_set
Bedaquiline Augment	SAMEA1102309	SAMEA1102309	3	3	0.0178707	0.03	0.045	0.06	0	train_set
Bedaquiline Augment	SAMEA1102313	SAMEA1102313	3	3	0.0159517	0.03	0.045	0.06	0	train_set
Bedaquiline Augment	SAMEA1102314	SAMEA1102314	3	3	0.0246466	0.015	0.0225	0.03	0	train_set
Bedaquiline Augment	SAMEA1102315	SAMEA1102315	3	3	0.0260861	0.015	0.0225	0.03	0	train_set
Bedaquiline Augment	SAMEA1102316	SAMEA1102316	3	3	0.0167511	0.03	0.045	0.06	0	validation_set
Bedaquiline Augment	SAMEA1102317	SAMEA1102317	4.2.2	4	0.0266142	0.06	0.09	0.12	0	train_set
Bedaquiline Augment	SAMEA1102319	SAMEA1102319	3	3	0.0106288	0.03	0.045	0.06	0	train_set
Bedaquiline Augment	SAMEA1102320	SAMEA1102320	3	3	0.0167319	0	0.0075	0.015	0	train_set
Bedaquiline Augment	SAMEA1102321	SAMEA1102321	3	3	0.0115092	0	0.0075	0.015	0	train_set
Bedaquiline Augment	SAMEA1102322	SAMEA1102322	3	3	0.0114339	0.015	0.0225	0.03	0	train_set
Bedaquiline Augment	SAMEA1102324	SAMEA1102324	3	3	0.0123413	0	0.0075	0.015	0	train_set
Bedaquiline Augment	SAMEA1102325	SAMEA1102325	3	3	0.0155368	0.06	0.09	0.12	0	train_set
Bedaquiline Augment	SAMEA1102327	SAMEA1102327	3	3	0.014136	0	0.0075	0.015	0	train_set
Bedaquiline Augment	SAMEA1102328	SAMEA1102328	3	3	0.0129284	0.03	0.045	0.06	0	train_set
Bedaquiline Augment	SAMEA1102329	SAMEA1102329	3	3	0.00981519	0	0.0075	0.015	0	validation_set
Bedaquiline Augment	SAMEA1102331	SAMEA1102331	3	3	0.0107493	0.015	0.0225	0.03	0	validation_set
Bedaquiline Augment	SAMEA1102339	SAMEA1102339	4.8	4	0.00937866	0.015	0.0225	0.03	0	train_set
Bedaquiline Augment	SAMEA1102343	SAMEA1102343	3	3	0.0133443	0.03	0.045	0.06	0	validation_set
Bedaquiline Augment	SAMEA1102344	SAMEA1102344	4.9	4	0.0115783	0	0.0075	0.015	0	train_set
Bedaquiline Augment	SAMEA1102345	SAMEA1102345	3	3	0.0130041	0.03	0.045	0.06	0	train_set
Bedaquiline Augment	SAMEA1102347	SAMEA1102347	3	3	0.0201781	0.03	0.045	0.06	0	train_set
Bedaquiline Augment	SAMEA1102349	SAMEA1102349	3	3	0.017292	0.03	0.045	0.06	0	validation_set
Bedaquiline Augment	SAMEA1102352	SAMEA1102352	3	3	0.0127875	0	0.0075	0.015	0	train_set
Bedaquiline Augment	SAMEA1102355	SAMEA1102355	3	3	0.0123115	0.015	0.0225	0.03	0	train_set
Bedaquiline Augment	SAMEA1102358	SAMEA1102358	2.2.1	2	0.00580855	0.015	0.0225	0.03	0	train_set
Bedaquiline Augment	SAMEA1102360	SAMEA1102360	2.2.1	2	0.00311788	0.03	0.045	0.06	0	validation_set
Bedaquiline Augment	SAMEA1102362	SAMEA1102362	4.3.3	4	0.00527778	0.03	0.045	0.06	0	train_set
Bedaquiline Augment	SAMEA1102363	SAMEA1102363	2.2.1	2	0.00964217	0	0.0075	0.015	0	train_set
Bedaquiline Augment	SAMEA1102397	SAMEA1102397	3.1.2	3	0.0106587	0	0.0075	0.015	0	validation_set
Bedaquiline Augment	SAMEA1102398	SAMEA1102398	2.2.1	2	0.0144069	0.015	0.0225	0.03	0	train_set
Bedaquiline Augment	SAMEA1102399	SAMEA1102399	4.2.1	4	0.0234788	0	0.0075	0.015	0	train_set
Bedaquiline Augment	SAMEA1102402	SAMEA1102402	2.2.1	2	0.0131398	0.015	0.0225	0.03	0	train_set
Bedaquiline Augment	SAMEA1102404	SAMEA1102404	4.8	4	0.0053866	0.015	0.0225	0.03	0	train_set
Bedaquiline Augment	SAMEA1102405	SAMEA1102405	2.2.1	2	0.0109124	0	0.0075	0.015	0	train_set
Bedaquiline Augment	SAMEA1102413	SAMEA1102413	4.9	4	0.00477845	0	0.0075	0.015	0	train_set
Bedaquiline Augment	SAMEA1102414	SAMEA1102414	4.1.2.1	4	0.0155363	0.015	0.0225	0.03	0	train_set
Bedaquiline Augment	SAMEA1102415	SAMEA1102415	4.2.1	4	0.020252	0.015	0.0225	0.03	0	train_set
Bedaquiline Augment	SAMEA1102418	SAMEA1102418	4	4	0.0114498	0.015	0.0225	0.03	0	train_set
Bedaquiline Augment	SAMEA1102462	SAMEA1102462	4.8	4	0.00803655	0	0.0075	0.015	0	train_set
Bedaquiline Augment	SAMEA1102539	SAMEA1102539	2.2.1	2	0.0128172	0.015	0.0225	0.03	0	train_set
Bedaquiline Augment	SAMEA1102549	SAMEA1102549	4.3.4.2	4	0.00700467	0.015	0.0225	0.03	0	train_set
Bedaquiline Augment	SAMEA1102553	SAMEA1102553	4.1.2	4	0.0218738	0	0.0075	0.015	0	train_set
Bedaquiline Augment	SAMEA1102555	SAMEA1102555	4.8	4	0.00343915	0.015	0.0225	0.03	0	train_set
Bedaquiline Augment	SAMEA1102556	SAMEA1102556	2.2.1	2	0.00694291	0	0.0075	0.015	0	train_set
Bedaquiline Augment	SAMEA1102557	SAMEA1102557	4.6.2.2	4	0.00393864	0.03	0.045	0.06	0	validation_set
Bedaquiline Augment	SAMEA1102560	SAMEA1102560	4.2.1	4	0.0159671	0.015	0.0225	0.03	0	train_set
Bedaquiline Augment	SAMEA1102563	SAMEA1102563	4.2.2.1	4	0.0153878	0.015	0.0225	0.03	0	train_set
Bedaquiline Augment	SAMEA1102568	SAMEA1102568	2.2.1	2	0.00702741	0	0.0075	0.015	0	train_set
Bedaquiline Augment	SAMEA1102569	SAMEA1102569	2.2.1	2	0.00883694	0	0.0075	0.015	0	train_set
Bedaquiline Augment	SAMEA1102573	SAMEA1102573	2.2.1	2	0.00683689	0.015	0.0225	0.03	0	validation_set
Bedaquiline Augment	SAMEA1102577	SAMEA1102577	1.1.3	1	0.024515	0.015	0.0225	0.03	0	train_set
Bedaquiline Augment	SAMEA1102582	SAMEA1102582	2.2.1	2	0.00864774	0	0.0075	0.015	0	train_set
Bedaquiline Augment	SAMEA1102584	SAMEA1102584	4.8	4	0.00468284	0.03	0.045	0.06	0	train_set
Bedaquiline Augment	SAMEA1102587	SAMEA1102587	2.2.1	2	0.0141539	0.015	0.0225	0.03	0	train_set
Bedaquiline Augment	SAMEA1102610	SAMEA1102610	2.2.1	2	0.0138329	0	0.0075	0.015	0	train_set
Bedaquiline Augment	SAMEA1102617	SAMEA1102617	2.2.1	2	0.0136618	0.015	0.0225	0.03	0	train_set
Bedaquiline Augment	SAMEA1102627	SAMEA1102627	2.2.1	2	0.0116238	0.015	0.0225	0.03	0	train_set
Bedaquiline Augment	SAMEA1102628	SAMEA1102628	2.2.1	2	0.0123768	0.015	0.0225	0.03	0	train_set
Bedaquiline Augment	SAMEA1102630	SAMEA1102630	2.2.1	2	0.0134087	0.03	0.045	0.06	0	train_set
Bedaquiline Augment	SAMEA1102638	SAMEA1102638	2.2.1	2	0.00983946	0.06	0.09	0.12	0	train_set
Bedaquiline Augment	SAMEA1102642	SAMEA1102642	4.8	4	0.00714814	0.03	0.045	0.06	0	train_set
Bedaquiline Augment	SAMEA1102645	SAMEA1102645	4.8	4	0.0020872	0.015	0.0225	0.03	0	train_set
Bedaquiline Augment	SAMEA1102646	SAMEA1102646	4.8	4	0.00914913	0.03	0.045	0.06	0	train_set
Bedaquiline Augment	SAMEA1102647	SAMEA1102647	2.2.1	2	0.0108462	0.015	0.0225	0.03	0	train_set
Bedaquiline Augment	SAMEA1102648	SAMEA1102648	4.8	4	0.0040253	0.03	0.045	0.06	0	train_set
Bedaquiline Augment	SAMEA1102653	SAMEA1102653	2.2.1	2	0.00994671	0	0.0075	0.015	0	train_set
Bedaquiline Augment	SAMEA1103106	SAMEA1103106	4.8	4	0.00292135	0.015	0.0225	0.03	0	train_set
Bedaquiline Augment	SAMEA1103113	SAMEA1103113	2.2.1	2	0.0119425	0.015	0.0225	0.03	0	train_set
Bedaquiline Augment	SAMEA1103114	SAMEA1103114	2.2.1	2	0.0100383	0	0.004	0.008	0	train_set
Bedaquiline Augment	SAMEA1103116	SAMEA1103116	4.2.2.1	4	0.023307	0.015	0.0225	0.03	0	train_set
Bedaquiline Augment	SAMEA1103130	SAMEA1103130	4.2.1	4	0.0198448	0.015	0.0225	0.03	0	train_set
Bedaquiline Augment	SAMEA1103135	SAMEA1103135	3	3	0.0123265	0.03	0.045	0.06	0	validation_set
Bedaquiline Augment	SAMEA1103142	SAMEA1103142	2.2.1	2	0.01002	0.06	0.09	0.12	0	train_set
Bedaquiline Augment	SAMEA1103145	SAMEA1103145	2.2.1.1	2	0.0161229	0.03	0.045	0.06	0	train_set
Bedaquiline Augment	SAMEA1103146	SAMEA1103146	4.3.3	4	0.00594729	0.008	0.0115	0.015	0	train_set
Bedaquiline Augment	SAMEA1103147	SAMEA1103147	4.9	4	0.00511858	0.015	0.0225	0.03	0	train_set
Bedaquiline Augment	SAMEA1103153	SAMEA1103153	4.9	4	0.0102433	0	0.0075	0.015	0	train_set
Bedaquiline Augment	SAMEA1103156	SAMEA1103156	4.2.1	4	0.0208092	0.03	0.045	0.06	0	train_set
Bedaquiline Augment	SAMEA1103157	SAMEA1103157	3	3	0.0165915	0.06	0.09	0.12	0	train_set
Bedaquiline Augment	SAMEA5569503	SAMEA5569503	4.3.3	4	0.00553803	0.03	0.045	0.06	0	train_set
Bedaquiline Augment	SAMEA5569505	SAMEA5569505	4.3.4.2	4	0.00283935	0	0.0075	0.015	0	train_set
Bedaquiline Augment	SAMEA5569506	SAMEA5569506	4.3.3	4	0.00459757	0.015	0.0225	0.03	0	train_set
Bedaquiline Augment	SAMEA5569508	SAMEA5569508	4.1.1	4	0.0240561	0.03	0.045	0.06	0	train_set
Bedaquiline Augment	SAMEA5569509	SAMEA5569509	4.1.2	4	0.0157169	0.03	0.045	0.06	0	train_set
Bedaquiline Augment	SAMEA5569510	SAMEA5569510	4.3.3	4	0.0055737	0.015	0.0225	0.03	0	train_set
Bedaquiline Augment	SAMEA5569511	SAMEA5569511	4.7	4	0.00537313	0.06	0.09	0.12	0	train_set
Bedaquiline Augment	SAMEA5569513	SAMEA5569513	4.1.2	4	0.0209627	0.015	0.0225	0.03	0	train_set
Bedaquiline Augment	SAMEA5569515	SAMEA5569515	4.1.2.1	4	0.00687548	0.03	0.045	0.06	0	train_set
Bedaquiline Augment	SAMEA5569516	SAMEA5569516	4	4	0.0148515	0.03	0.045	0.06	0	train_set
Bedaquiline Augment	SAMEA5569517	SAMEA5569517	4.1.2.1	4	0.00778738	0.03	0.045	0.06	0	train_set
Bedaquiline Augment	SAMEA5569520	SAMEA5569520	4.1.2.1	4	0.0107403	0.015	0.0225	0.03	0	train_set
Bedaquiline Augment	SAMEA5569522	SAMEA5569522	4.1.2.1	4	0.00737383	0.03	0.045	0.06	0	train_set
Bedaquiline Augment	SAMEA5569523	SAMEA5569523	4.8	4	0.00968168	0.03	0.045	0.06	0	validation_set
Bedaquiline Augment	SAMEA5569524	SAMEA5569524	4.1.1.3	4	0.019233	0.015	0.0225	0.03	0	train_set
Bedaquiline Augment	SAMEA5569526	SAMEA5569526	4	4	0.011616	0.03	0.045	0.06	0	validation_set
Bedaquiline Augment	SAMEA5569529	SAMEA5569529	2.2.1	2	0.00859234	0.03	0.045	0.06	0	train_set
Bedaquiline Augment	SAMEA5569531	SAMEA5569531	4.8	4	0.00892948	0.015	0.0225	0.03	0	train_set
Bedaquiline Augment	SAMEA5569532	SAMEA5569532	4.7	4	0.00534591	0.06	0.09	0.12	0	train_set
Bedaquiline Augment	SAMEA5569533	SAMEA5569533	2.2.1	2	0.0127729	0.03	0.045	0.06	0	train_set
Bedaquiline Augment	SAMEA5569534	SAMEA5569534	4.1.2.1	4	0.00704369	0.03	0.045	0.06	0	validation_set
Bedaquiline Augment	SAMEA5569535	SAMEA5569535	2.2.1	2	0.00915908	0.03	0.045	0.06	0	train_set
Bedaquiline Augment	SAMEA5569536	SAMEA5569536	4.3.3	4	0.00520603	0.015	0.0225	0.03	0	train_set
Bedaquiline Augment	SAMEA5569537	SAMEA5569537	4.1.2	4	0.0196696	0.015	0.0225	0.03	0	train_set
Bedaquiline Augment	SAMEA5569538	SAMEA5569538	4.1.2.1	4	0.00583232	0.015	0.0225	0.03	0	train_set
Bedaquiline Augment	SAMEA5569539	SAMEA5569539	4.3.3	4	0.00404954	0.03	0.045	0.06	0	train_set
Bedaquiline Augment	SAMEA5569540	SAMEA5569540	4.3.3	4	0.00387918	0.03	0.045	0.06	0	train_set
Bedaquiline Augment	SAMEA5569541	SAMEA5569541	4.1.2.1	4	0.0150489	0.03	0.045	0.06	0	train_set
Bedaquiline Augment	SAMEA5569543	SAMEA5569543	4.3.2	4	0.00783719	0.03	0.045	0.06	0	train_set
Bedaquiline Augment	SAMEA5569544	SAMEA5569544	4.1.2.1	4	0.0135937	0.03	0.045	0.06	0	train_set
Bedaquiline Augment	SAMEA5569545	SAMEA5569545	2.2.1	2	0.00974159	0.015	0.0225	0.03	0	train_set
Bedaquiline Augment	SAMEA5569547	SAMEA5569547	4.3.2	4	0.00641551	0.015	0.0225	0.03	0	train_set
Bedaquiline Augment	SAMEA5569550	SAMEA5569550	2.2.1	2	0.011058	0.03	0.045	0.06	0	train_set
Bedaquiline Augment	SAMEA5569551	SAMEA5569551	4.3.4.2	4	0.00282098	0	0.0075	0.015	0	train_set
Bedaquiline Augment	SAMEA5569552	SAMEA5569552	4.1.2.1	4	0.0118869	0.03	0.045	0.06	0	train_set
Bedaquiline Augment	SAMEA5569553	SAMEA5569553	4	4	0.0128781	0	0.0075	0.015	0	train_set
Bedaquiline Augment	SAMEA5569554	SAMEA5569554	4.1.2.1	4	0.00613463	0.015	0.0225	0.03	0	train_set
Bedaquiline Augment	SAMEA5569556	SAMEA5569556	4.3.3	4	0.00600182	0	0.0075	0.015	0	train_set
Bedaquiline Augment	SAMEA5569557	SAMEA5569557	4.3.3	4	0.00490405	0.015	0.0225	0.03	0	train_set
Bedaquiline Augment	SAMEA5569558	SAMEA5569558	4.3.3	4	0.00499037	0.015	0.0225	0.03	0	train_set
Bedaquiline Augment	SAMEA5569559	SAMEA5569559	4.1.2.1	4	0.0183753	0.03	0.045	0.06	0	train_set
Bedaquiline Augment	SAMEA5569560	SAMEA5569560	4.3.4.1	4	0.0145485	0.015	0.0225	0.03	0	train_set
Bedaquiline Augment	SAMEA5569561	SAMEA5569561	4.1.2.1	4	0.00854972	0.03	0.045	0.06	0	train_set
Bedaquiline Augment	SAMEA5569562	SAMEA5569562	4.1.2.1	4	0.0127948	0.03	0.045	0.06	0	train_set
Bedaquiline Augment	SAMEA5569563	SAMEA5569563	4.3.3	4	0.00380011	0.015	0.0225	0.03	0	train_set
Bedaquiline Augment	SAMEA5569564	SAMEA5569564	4.3.2	4	0.0068432	0.015	0.0225	0.03	0	train_set
Bedaquiline Augment	SAMEA5569565	SAMEA5569565	4.1.2.1	4	0.0179227	0.015	0.0225	0.03	0	train_set
Bedaquiline Augment	SAMEA5569566	SAMEA5569566	4.1.2.1	4	0.00624946	0.03	0.045	0.06	0	train_set
Bedaquiline Augment	SAMEA5569567	SAMEA5569567	4.3.3	4	0.00566736	0	0.0075	0.015	0	train_set
Bedaquiline Augment	SAMEA5569568	SAMEA5569568	4.1.2.1	4	0.0100168	0.015	0.0225	0.03	0	train_set
Bedaquiline Augment	SAMEA5569569	SAMEA5569569	4.1.2.1	4	0.00619227	0.03	0.045	0.06	0	train_set
Bedaquiline Augment	SAMEA5569570	SAMEA5569570	4.3.2	4	0.0039113	0.03	0.045	0.06	0	train_set
Bedaquiline Augment	SAMEA5569571	SAMEA5569571	4.3.3	4	0.00535714	0.015	0.0225	0.03	0	train_set
Bedaquiline Augment	SAMEA5569572	SAMEA5569572	4.3.3	4	0.00450896	0.015	0.0225	0.03	0	train_set
Bedaquiline Augment	SAMEA5569574	SAMEA5569574	2.2.1	2	0.0126082	0.015	0.0225	0.03	0	train_set
Bedaquiline Augment	SAMEA5569575	SAMEA5569575	4.1.2.1	4	0.0114054	0.03	0.045	0.06	0	train_set
Bedaquiline Augment	SAMEA5569576	SAMEA5569576	4.1.1.3	4	0.0199047	0.03	0.045	0.06	0	train_set
Bedaquiline Augment	SAMEA5569577	SAMEA5569577	4.1.2.1	4	0.0115593	0.03	0.045	0.06	0	train_set
Bedaquiline Augment	SAMEA5569578	SAMEA5569578	4.3.2	4	0.00362882	0.03	0.045	0.06	0	train_set
Bedaquiline Augment	SAMEA5569579	SAMEA5569579	4.1.2.1	4	0.00933411	0	0.0075	0.015	0	validation_set
Bedaquiline Augment	SAMEA5569580	SAMEA5569580	4.1.1.3	4	0.0205047	0.015	0.0225	0.03	0	train_set
Bedaquiline Augment	SAMEA5569581	SAMEA5569581	2.2.1	2	0.0112954	0.03	0.045	0.06	0	validation_set
Bedaquiline Augment	SAMEA5569582	SAMEA5569582	4.1.2.1	4	0.011803	0.03	0.045	0.06	0	train_set
Bedaquiline Augment	SAMEA5569585	SAMEA5569585	4.1.2.1	4	0.0153338	0.03	0.045	0.06	0	train_set
Bedaquiline Augment	SAMEA5569586	SAMEA5569586	4.8	4	0.00496244	0.03	0.045	0.06	0	train_set
Bedaquiline Augment	SAMEA5569587	SAMEA5569587	4.3.4.2	4	0.00275738	0.03	0.045	0.06	0	train_set
Bedaquiline Augment	SAMEA5569588	SAMEA5569588	4.3.3	4	0.00637308	0.015	0.0225	0.03	0	train_set
Bedaquiline Augment	SAMEA5569589	SAMEA5569589	2.2.1	2	0.00845723	0.03	0.045	0.06	0	train_set
Bedaquiline Augment	SAMEA5569590	SAMEA5569590	4.5	4	0.00501065	0.03	0.045	0.06	0	train_set
Bedaquiline Augment	SAMEA5569591	SAMEA5569591	4.7	4	0.00410692	0.03	0.045	0.06	0	train_set
Bedaquiline Augment	SAMEA5569592	SAMEA5569592	4.1.2.1	4	0.0181941	0.03	0.045	0.06	0	train_set
Bedaquiline Augment	SAMEA5569594	SAMEA5569594	4.1.2.1	4	0.0137051	0.03	0.045	0.06	0	train_set
Bedaquiline Augment	SAMEA5569597	SAMEA5569597	4.1.2.1	4	0.0181605	0.03	0.045	0.06	0	train_set
Bedaquiline Augment	SAMEA5569599	SAMEA5569599	4.8	4	0.00896861	0.06	0.09	0.12	0	train_set
Bedaquiline Augment	SAMEA5569600	SAMEA5569600	4.1.2.1	4	0.00831889	0.03	0.045	0.06	0	train_set
Bedaquiline Augment	SAMEA5569601	SAMEA5569601	4.3.2	4	0.00306776	0.015	0.0225	0.03	0	train_set
Bedaquiline Augment	SAMEA5569603	SAMEA5569603	4.4.1.1	4	0.00431534	0.03	0.045	0.06	0	train_set
Bedaquiline Augment	SAMEA5569604	SAMEA5569604	4.3.3	4	0.00512388	0.015	0.0225	0.03	0	train_set
Bedaquiline Augment	SAMEA5569605	SAMEA5569605	4.3.3	4	0.00329391	0.015	0.0225	0.03	0	train_set
Bedaquiline Augment	SAMEA5569608	SAMEA5569608	4.1.1.3	4	0.0130026	0.015	0.0225	0.03	0	train_set
Bedaquiline Augment	SAMEA5569609	SAMEA5569609	4.3.3	4	0.00533348	0.015	0.0225	0.03	0	train_set
Bedaquiline Augment	SAMEA5569610	SAMEA5569610	2.2.1	2	0.0110841	0.015	0.0225	0.03	0	train_set
Bedaquiline Augment	SAMEA5569611	SAMEA5569611	4.3.3	4	0.00478321	0.015	0.0225	0.03	0	train_set
Bedaquiline Augment	SAMEA5569612	SAMEA5569612	4.1.2.1	4	0.00672176	0.015	0.0225	0.03	0	train_set
Bedaquiline Augment	SAMEA5569613	SAMEA5569613	2.2.1	2	0.0118805	0.015	0.0225	0.03	0	train_set
Bedaquiline Augment	SAMEA5569614	SAMEA5569614	4.3.3	4	0.00396974	0.015	0.0225	0.03	0	train_set
Bedaquiline Augment	SAMEA5569615	SAMEA5569615	2.2.1	2	0.0129269	0.03	0.045	0.06	0	train_set
Bedaquiline Augment	SAMEA5569618	SAMEA5569618	4.3.3	4	0.00295216	0.015	0.0225	0.03	0	train_set
Bedaquiline Augment	SAMEA5569619	SAMEA5569619	4.3.3	4	0.00412053	0	0.0075	0.015	0	train_set
Bedaquiline Augment	SAMEA5569621	SAMEA5569621	4.3.3	4	0.00337517	0.03	0.045	0.06	0	train_set
Bedaquiline Augment	SAMEA5569622	SAMEA5569622	4.3.3	4	0.00338905	0.03	0.045	0.06	0	train_set
Bedaquiline Augment	SAMEA5569623	SAMEA5569623	4.3.3	4	0.00640501	0.015	0.0225	0.03	0	train_set
Bedaquiline Augment	SAMEA5569624	SAMEA5569624	4.3.3	4	0.00400198	0.015	0.0225	0.03	0	train_set
Bedaquiline Augment	SAMEA5569625	SAMEA5569625	4.3.4.2	4	0.00312361	0.015	0.0225	0.03	0	train_set
Bedaquiline Augment	SAMEA5569626	SAMEA5569626	2.2.1	2	0.00843476	0.03	0.045	0.06	0	train_set
Bedaquiline Augment	SAMEA5569628	SAMEA5569628	2.2.1	2	0.0109375	0	0.0075	0.015	0	train_set
Bedaquiline Augment	SAMEA5569629	SAMEA5569629	2.2.1	2	0.0105638	0.015	0.0225	0.03	0	train_set
Bedaquiline Augment	SAMEA5569631	SAMEA5569631	4.1.2.1	4	0.00852303	0.03	0.045	0.06	0	train_set
Bedaquiline Augment	SAMEA5569632	SAMEA5569632	4.3.4.2	4	0.00319399	0	0.0075	0.015	0	train_set
Bedaquiline Augment	SAMEA5569633	SAMEA5569633	4.3.3	4	0.00419457	0.015	0.0225	0.03	0	train_set
Bedaquiline Augment	SAMEA5569634	SAMEA5569634	4.3.2	4	0.007677	0.015	0.0225	0.03	0	train_set
Bedaquiline Augment	SAMEA5569635	SAMEA5569635	4.3.4.2	4	0.00267805	0.015	0.0225	0.03	0	train_set
Bedaquiline Augment	SAMEA5569636	SAMEA5569636	4	4	0.0104818	0	0.0075	0.015	0	train_set
Bedaquiline Augment	SAMEA5569637	SAMEA5569637	4.3.3	4	0.00433138	0.015	0.0225	0.03	0	train_set
Bedaquiline Augment	SAMEA5569638	SAMEA5569638	4	4	0.0149746	0	0.0075	0.015	0	train_set
Bedaquiline Augment	SAMEA5569639	SAMEA5569639	4.1.1.3	4	0.0393712	0.03	0.045	0.06	0	train_set
Bedaquiline Augment	SAMEA5569640	SAMEA5569640	4.1.2.1	4	0.0106634	0.015	0.0225	0.03	0	validation_set
Bedaquiline Augment	SAMEA5569641	SAMEA5569641	2.2.1	2	0.0116355	0.015	0.0225	0.03	0	train_set
Bedaquiline Augment	SAMEA5569642	SAMEA5569642	4	4	0.0122796	0	0.0075	0.015	0	train_set
Bedaquiline Augment	SAMEA5569643	SAMEA5569643	4.1.2.1	4	0.00751461	0.015	0.0225	0.03	0	train_set
Bedaquiline Augment	SAMEA5569644	SAMEA5569644	4.3.3	4	0.00508503	0.015	0.0225	0.03	0	train_set
Bedaquiline Augment	SAMEA5569645	SAMEA5569645	4.3.3	4	0.00467322	0.015	0.0225	0.03	0	train_set
Bedaquiline Augment	SAMEA5569646	SAMEA5569646	2.2.1	2	0.0100124	0.015	0.0225	0.03	0	validation_set
Bedaquiline Augment	SAMEA5569647	SAMEA5569647	4.3.4.2	4	0.00250704	0.03	0.045	0.06	0	validation_set
Bedaquiline Augment	SAMEA5569650	SAMEA5569650	4.3.3	4	0.00361135	0.015	0.0225	0.03	0	train_set
Bedaquiline Augment	SAMEA5569652	SAMEA5569652	4.3.3	4	0.0050591	0.015	0.0225	0.03	0	validation_set
Bedaquiline Augment	SAMEA5569654	SAMEA5569654	4.3.3	4	0.00454105	0.015	0.0225	0.03	0	validation_set
Bedaquiline Augment	SAMEA5569656	SAMEA5569656	4.3.3	4	0.00345435	0	0.0075	0.015	0	train_set
Bedaquiline Augment	SAMEA5569657	SAMEA5569657	4.3.3	4	0.00286028	0.015	0.0225	0.03	0	train_set
Bedaquiline Augment	SAMEA5569658	SAMEA5569658	4.3.4.2	4	0.00258133	0.015	0.0225	0.03	0	validation_set
Bedaquiline Augment	SAMEA5569659	SAMEA5569659	4.3.3	4	0.00272141	0.03	0.045	0.06	0	train_set
Bedaquiline Augment	SAMEA5569660	SAMEA5569660	4.3.3	4	0.00681088	0	0.0075	0.015	0	train_set
Bedaquiline Augment	SAMEA5569661	SAMEA5569661	4.1.2.1	4	0.00935652	0.015	0.0225	0.03	0	train_set
Bedaquiline Augment	SAMEA5569662	SAMEA5569662	4.1.2.1	4	0.0435053	0.03	0.045	0.06	0	train_set
Bedaquiline Augment	SAMEA5569663	SAMEA5569663	4.3.3	4	0.00558477	0.015	0.0225	0.03	0	train_set
Bedaquiline Augment	SAMEA5569665	SAMEA5569665	4.3.4.2	4	0.00293608	0.015	0.0225	0.03	0	validation_set
Bedaquiline Augment	SAMEA5569666	SAMEA5569666	4	4	0.0103644	0	0.0075	0.015	0	train_set
Bedaquiline Augment	SAMEA5569667	SAMEA5569667	4.3.4.2	4	0.00407201	0.03	0.045	0.06	0	train_set
Bedaquiline Augment	SAMEA5569668	SAMEA5569668	4.3.3	4	0.00451854	0.015	0.0225	0.03	0	train_set
Bedaquiline Augment	SAMEA5569671	SAMEA5569671	4.3.4.2	4	0.0033398	0.03	0.045	0.06	0	train_set
Bedaquiline Augment	SAMEA5569672	SAMEA5569672	4.1.2.1	4	0.0118234	0.03	0.045	0.06	0	validation_set
Bedaquiline Augment	SAMEA5569673	SAMEA5569673	4.3.4.2	4	0.00344729	0.015	0.0225	0.03	0	train_set
Bedaquiline Augment	SAMEA5569674	SAMEA5569674	4.3.3	4	0.00372946	0.015	0.0225	0.03	0	train_set
Bedaquiline Augment	SAMEA5569676	SAMEA5569676	4.3.4.2	4	0.00317965	0.015	0.0225	0.03	0	train_set
Bedaquiline Augment	SAMEA5569677	SAMEA5569677	4.3.3	4	0.00458357	0.015	0.0225	0.03	0	train_set
Bedaquiline Augment	SAMEA5569678	SAMEA5569678	2.2.1	2	0.0103599	0.015	0.0225	0.03	0	train_set
Bedaquiline Augment	SAMEA5569679	SAMEA5569679	4.1.2.1	4	0.0141102	0.03	0.045	0.06	0	train_set
Bedaquiline Augment	SAMEA5569680	SAMEA5569680	2.2.1	2	0.0110477	0.015	0.0225	0.03	0	train_set
Bedaquiline Augment	SAMEA5569682	SAMEA5569682	4.3.3	4	0.00605445	0.015	0.0225	0.03	0	train_set
Bedaquiline Augment	SAMEA5569683	SAMEA5569683	4.3.4.2	4	0.00270671	0.015	0.0225	0.03	0	train_set
Bedaquiline Augment	SAMEA5569685	SAMEA5569685	4.3.4.2	4	0.00229815	0.03	0.045	0.06	0	train_set
Bedaquiline Augment	SAMEA5569686	SAMEA5569686	2.2.1	2	0.0101815	0	0.0075	0.015	0	train_set
Bedaquiline Augment	SAMEA5569688	SAMEA5569688	4.1.1.3	4	0.0193481	0.015	0.0225	0.03	0	train_set
Bedaquiline Augment	SAMEA5569691	SAMEA5569691	4.3.3	4	0.00475396	0.03	0.045	0.06	0	train_set
Bedaquiline Augment	SAMEA5569692	SAMEA5569692	4.3.3	4	0.00372539	0.015	0.0225	0.03	0	validation_set
Bedaquiline Augment	SAMEA5569750	SAMEA5569750	4	4	0.0139781	0	0.0075	0.015	0	train_set
Bedaquiline Augment	SAMEA5569751	SAMEA5569751	4	4	0.010369	0	0.0075	0.015	0	train_set
Bedaquiline Augment	SAMEA5569759	SAMEA5569759	4.3.4.2	4	0.043515	0.015	0.0225	0.03	0	train_set
Bedaquiline Augment	SAMEA5569791	SAMEA5569791	4.3.4.2	4	0.00343605	0.03	0.045	0.06	0	validation_set
Bedaquiline Augment	SAMEA5569792	SAMEA5569792	4.1.2.1	4	0.0239022	0.03	0.045	0.06	0	train_set
Bedaquiline Augment	SAMEA5569793	SAMEA5569793	4.8	4	0.00413575	0.03	0.045	0.06	0	train_set
Bedaquiline Augment	SAMEA5569794	SAMEA5569794	4.1.1.3	4	0.018312	0.03	0.045	0.06	0	validation_set
Bedaquiline Augment	SAMEA5569795	SAMEA5569795	4.3.3	4	0.0045054	0.015	0.0225	0.03	0	train_set
Bedaquiline Augment	SAMEA5569800	SAMEA5569800	4.3.2	4	0.00576369	0.015	0.0225	0.03	0	train_set
Bedaquiline Augment	SAMEA5569802	SAMEA5569802	4.3.4.2	4	0.0037009	0.03	0.045	0.06	0	train_set
Bedaquiline Augment	SAMEA5569804	SAMEA5569804	4.3.3	4	0.00495244	0	0.0075	0.015	0	train_set
Bedaquiline Augment	SAMEA5569805	SAMEA5569805	4.3.3	4	0.00578716	0.015	0.0225	0.03	0	train_set
Bedaquiline Augment	SAMEA5569806	SAMEA5569806	4.3.3	4	0.00450556	0.015	0.0225	0.03	0	train_set
Bedaquiline Augment	SAMEA5569808	SAMEA5569808	4.3.4.2	4	0.0033593	0.015	0.0225	0.03	0	train_set
Bedaquiline Augment	SAMEA5569809	SAMEA5569809	4.3.4.2	4	0.0048526	0.03	0.045	0.06	0	train_set
Bedaquiline Augment	SAMEA5569810	SAMEA5569810	4.2.2	4	0.00787793	0.015	0.0225	0.03	0	train_set
Bedaquiline Augment	SAMEA5569811	SAMEA5569811	4.3.3	4	0.00365167	0.015	0.0225	0.03	0	train_set
Bedaquiline Augment	SAMEA5569812	SAMEA5569812	4.3.4.2	4	0.00312296	0.015	0.0225	0.03	0	train_set
Bedaquiline Augment	SAMEA5569813	SAMEA5569813	4.3.3	4	0.00774117	0.03	0.045	0.06	0	train_set
Bedaquiline Augment	SAMEA5569815	SAMEA5569815	4.1.2.1	4	0.00786982	0.03	0.045	0.06	0	train_set
Bedaquiline Augment	SAMEA5569816	SAMEA5569816	2.2.1	2	0.011162	0.015	0.0225	0.03	0	train_set
Bedaquiline Augment	SAMEA5569817	SAMEA5569817	4.1.1	4	0.0265449	0.03	0.045	0.06	0	train_set
Bedaquiline Augment	SAMEA5569819	SAMEA5569819	2.2.1	2	0.00988242	0.015	0.0225	0.03	0	train_set
Bedaquiline Augment	SAMEA5569821	SAMEA5569821	4.2.2	4	0.00870065	0.015	0.0225	0.03	0	train_set
Bedaquiline Augment	SAMEA5569822	SAMEA5569822	4.3.3	4	0.00573261	0.015	0.0225	0.03	0	train_set
Bedaquiline Augment	SAMEA5569823	SAMEA5569823	4.3.3	4	0.00635794	0.015	0.0225	0.03	0	train_set
Bedaquiline Augment	SAMEA5569824	SAMEA5569824	4.3.3	4	0.00807558	0.03	0.045	0.06	0	validation_set
Bedaquiline Augment	SAMEA5569825	SAMEA5569825	4.3.3	4	0.00485808	0.015	0.0225	0.03	0	validation_set
Bedaquiline Augment	SAMEA5569826	SAMEA5569826	4	4	0.0119924	0.03	0.045	0.06	0	train_set
Bedaquiline Augment	SAMEA5569827	SAMEA5569827	4.3.3	4	0.00493254	0.015	0.0225	0.03	0	train_set
Bedaquiline Augment	SAMEA5569828	SAMEA5569828	4.1.2.1	4	0.00748295	0.015	0.0225	0.03	0	train_set
Bedaquiline Augment	SAMEA5569830	SAMEA5569830	4.1.1.3	4	0.00468626	0.015	0.0225	0.03	0	train_set
Bedaquiline Augment	SAMEA5569831	SAMEA5569831	4.1.2.1	4	0.00811192	0.015	0.0225	0.03	0	train_set
Bedaquiline Augment	SAMEA5569832	SAMEA5569832	4.3.3	4	0.00418928	0.015	0.0225	0.03	0	train_set
Bedaquiline Augment	SAMEA5569833	SAMEA5569833	4.1.2.1	4	0.0143789	0.03	0.045	0.06	0	train_set
Bedaquiline Augment	SAMEA5569834	SAMEA5569834	4.1.1.3	4	0.00591583	0.015	0.0225	0.03	0	train_set
Bedaquiline Augment	SAMEA5569836	SAMEA5569836	4.3.3	4	0.00587727	0.015	0.0225	0.03	0	train_set
Bedaquiline Augment	SAMEA5569837	SAMEA5569837	4.3.2	4	0.00850851	0	0.0075	0.015	0	train_set
Bedaquiline Augment	SAMEA5569838	SAMEA5569838	4.3.3	4	0.00533483	0.03	0.045	0.06	0	validation_set
Bedaquiline Augment	SAMEA5569839	SAMEA5569839	4.3.4.2	4	0.00276721	0.015	0.0225	0.03	0	train_set
Bedaquiline Augment	SAMEA5569840	SAMEA5569840	4.1.1	4	0.0248505	0.03	0.045	0.06	0	train_set
Bedaquiline Augment	SAMEA5569841	SAMEA5569841	2.2.1	2	0.0101321	0.015	0.0225	0.03	0	train_set
Bedaquiline Augment	SAMEA5569842	SAMEA5569842	4.3.3	4	0.0032883	0.015	0.0225	0.03	0	train_set
Bedaquiline Augment	SAMEA5569843	SAMEA5569843	4.3.3	4	0.00458781	0.015	0.0225	0.03	0	train_set
Bedaquiline Augment	SAMEA5569844	SAMEA5569844	4.3.3	4	0.00465899	0.015	0.0225	0.03	0	train_set
Bedaquiline Augment	SAMEA5569845	SAMEA5569845	4.1.1	4	0.0247301	0.03	0.045	0.06	0	train_set
Bedaquiline Augment	SAMEA5569846	SAMEA5569846	4.1.1	4	0.0235294	0.03	0.045	0.06	0	validation_set
Bedaquiline Augment	SAMEA5569847	SAMEA5569847	4	4	0.0130663	0.03	0.045	0.06	0	train_set
Bedaquiline Augment	SAMEA5569848	SAMEA5569848	4.3.4.2	4	0.00299456	0.03	0.045	0.06	0	train_set
Bedaquiline Augment	SAMEA5569849	SAMEA5569849	4.1.1.3	4	0.0187766	0.015	0.0225	0.03	0	validation_set
Bedaquiline Augment	SAMEA5569850	SAMEA5569850	4.3.3	4	0.00433907	0.03	0.045	0.06	0	train_set
Bedaquiline Augment	SAMEA5569851	SAMEA5569851	4.3.3	4	0.00516642	0.03	0.045	0.06	0	train_set
Bedaquiline Augment	SAMEA5569852	SAMEA5569852	4.3.4.2	4	0.00290877	0.03	0.045	0.06	0	train_set
Bedaquiline Augment	SAMEA5569854	SAMEA5569854	4.3.4.2	4	0.00251286	0.015	0.0225	0.03	0	train_set
Bedaquiline Augment	SAMEA5569855	SAMEA5569855	4.3.3	4	0.00436467	0.03	0.045	0.06	0	train_set
Bedaquiline Augment	SAMEA5569857	SAMEA5569857	4.3.3	4	0.00363958	0.015	0.0225	0.03	0	train_set
Bedaquiline Augment	SAMEA5569859	SAMEA5569859	4.3.4.2	4	0.00239503	0.03	0.045	0.06	0	validation_set
Bedaquiline Augment	SAMEA5569860	SAMEA5569860	4.1.1.3	4	0.0186741	0.03	0.045	0.06	0	validation_set
Bedaquiline Augment	SAMEA5569861	SAMEA5569861	4.3.4.2	4	0.00332548	0.015	0.0225	0.03	0	train_set
Bedaquiline Augment	SAMEA5569864	SAMEA5569864	4.3.3	4	0.00498474	0.015	0.0225	0.03	0	train_set
Bedaquiline Augment	SAMEA5569865	SAMEA5569865	4	4	0.0109605	0.015	0.0225	0.03	0	train_set
Bedaquiline Augment	SAMEA5569867	SAMEA5569867	4.1.2.1	4	0.00882836	0.03	0.045	0.06	0	train_set
Bedaquiline Augment	SAMEA5569868	SAMEA5569868	4.1.1.3	4	0.0160154	0	0.0075	0.015	0	train_set
Bedaquiline Augment	SAMEA5569869	SAMEA5569869	4.3.3	4	0.00414191	0.015	0.0225	0.03	0	train_set
Bedaquiline Augment	SAMEA5569870	SAMEA5569870	4.3.4.2	4	0.00315544	0.015	0.0225	0.03	0	train_set
Bedaquiline Augment	SAMEA5569872	SAMEA5569872	4.3.3	4	0.00468449	0.015	0.0225	0.03	0	validation_set
Bedaquiline Augment	SAMEA5569873	SAMEA5569873	4.3.3	4	0.00404131	0.015	0.0225	0.03	0	validation_set
Bedaquiline Augment	SAMEA5569874	SAMEA5569874	4.3.3	4	0.00295955	0.015	0.0225	0.03	0	train_set
Bedaquiline Augment	SAMEA5569875	SAMEA5569875	4.3.3	4	0.00375066	0.03	0.045	0.06	0	train_set
Bedaquiline Augment	SAMEA5569876	SAMEA5569876	4.3.3	4	0.00516316	0.015	0.0225	0.03	0	train_set
Bedaquiline Augment	SAMEA5569877	SAMEA5569877	4.3.3	4	0.00651427	0.03	0.045	0.06	0	train_set
Bedaquiline Augment	SAMEA5569878	SAMEA5569878	4.3.3	4	0.00488433	0	0.0075	0.015	0	train_set
Bedaquiline Augment	SAMEA5569880	SAMEA5569880	4.3.4.2	4	0.00342016	0	0.0075	0.015	0	train_set
Bedaquiline Augment	SAMEA5569881	SAMEA5569881	4.3.4.2	4	0.00272941	0	0.0075	0.015	0	train_set
Bedaquiline Augment	SAMEA5569883	SAMEA5569883	4.3.3	4	0.00331626	0.015	0.0225	0.03	0	train_set
Bedaquiline Augment	SAMEA5569884	SAMEA5569884	4.3.3	4	0.00384108	0.015	0.0225	0.03	0	train_set
Bedaquiline Augment	SAMEA5569886	SAMEA5569886	4.3.4.2	4	0.00382366	0.03	0.045	0.06	0	train_set
Bedaquiline Augment	SAMEA5569889	SAMEA5569889	4	4	0.0135394	0	0.0075	0.015	0	train_set
Bedaquiline Augment	SAMEA5569890	SAMEA5569890	4.1.2.1	4	0.00810929	0.03	0.045	0.06	0	train_set
Bedaquiline Augment	SAMEA5569891	SAMEA5569891	4.3.3	4	0.0042993	0.015	0.0225	0.03	0	train_set
Bedaquiline Augment	SAMEA5569892	SAMEA5569892	2.2.1	2	0.0109401	0.015	0.0225	0.03	0	train_set
Bedaquiline Augment	SAMEA5569893	SAMEA5569893	4.3.4.1	4	0.0132432	0.015	0.0225	0.03	0	train_set
Bedaquiline Augment	SAMEA5569894	SAMEA5569894	2.2.1	2	0.0125112	0.015	0.0225	0.03	0	train_set
Bedaquiline Augment	SAMEA5569896	SAMEA5569896	4.3.3	4	0.00633501	0.015	0.0225	0.03	0	train_set
Bedaquiline Augment	SAMEA5569898	SAMEA5569898	4.3.3	4	0.00466012	0.015	0.0225	0.03	0	train_set
Bedaquiline Augment	SAMEA5569899	SAMEA5569899	2.2.1	2	0.012256	0.015	0.0225	0.03	0	train_set
Bedaquiline Augment	SAMEA5569900	SAMEA5569900	4.3.4.1	4	0.0143337	0.015	0.0225	0.03	0	train_set
Bedaquiline Augment	SAMEA5569902	SAMEA5569902	4.1.1	4	0.00810326	0.015	0.0225	0.03	0	train_set
Bedaquiline Augment	SAMEA5569903	SAMEA5569903	4.3.3	4	0.00419704	0	0.0075	0.015	0	train_set
Bedaquiline Augment	SAMEA5569905	SAMEA5569905	4.1.1	4	0.0189704	0.015	0.0225	0.03	0	train_set
Bedaquiline Augment	SAMEA5569906	SAMEA5569906	2.2.1	2	0.0114485	0.015	0.0225	0.03	0	train_set
Bedaquiline Augment	SAMEA5569907	SAMEA5569907	4.3.3	4	0.00556103	0.015	0.0225	0.03	0	train_set
Bedaquiline Augment	SAMEA5569908	SAMEA5569908	4.3.3	4	0.0058508	0.015	0.0225	0.03	0	train_set
Bedaquiline Augment	SAMEA5569910	SAMEA5569910	4.3.4.1	4	0.0156354	0.015	0.0225	0.03	0	validation_set
Bedaquiline Augment	SAMEA5569911	SAMEA5569911	4.1.2.1	4	0.01494	0.015	0.0225	0.03	0	train_set
Bedaquiline Augment	SAMEA5569912	SAMEA5569912	2.2.1	2	0.0118621	0.015	0.0225	0.03	0	train_set
Bedaquiline Augment	SAMEA5569915	SAMEA5569915	4.4.1	4	0.00609803	0.03	0.045	0.06	0	train_set
Bedaquiline Augment	SAMEA5569916	SAMEA5569916	4.3.3	4	0.00438097	0	0.0075	0.015	0	train_set
Bedaquiline Augment	SAMEA5569919	SAMEA5569919	4.3.3	4	0.00633768	0.015	0.0225	0.03	0	train_set
Bedaquiline Augment	SAMEA5569920	SAMEA5569920	4.3.3	4	0.00483092	0.015	0.0225	0.03	0	validation_set
Bedaquiline Augment	SAMEA5569921	SAMEA5569921	4.3.3	4	0.00391978	0	0.0075	0.015	0	train_set
Bedaquiline Augment	SAMEA5569923	SAMEA5569923	4.3.3	4	0.00628492	0.015	0.0225	0.03	0	train_set
Bedaquiline Augment	SAMEA5569924	SAMEA5569924	4.8	4	0.00537939	0.015	0.0225	0.03	0	train_set
Bedaquiline Augment	SAMEA5569925	SAMEA5569925	4.1.1	4	0.00799906	0.015	0.0225	0.03	0	train_set
Bedaquiline Augment	SAMEA5569926	SAMEA5569926	4.3.3	4	0.0053708	0.015	0.0225	0.03	0	train_set
Bedaquiline Augment	SAMEA5569928	SAMEA5569928	4.7	4	0.00484837	0.06	0.09	0.12	0	train_set
Bedaquiline Augment	SAMEA5569930	SAMEA5569930	4.8	4	0.00451889	0	0.0075	0.015	0	train_set
Bedaquiline Augment	SAMEA5569931	SAMEA5569931	4.1.2.1	4	0.00697238	0.015	0.0225	0.03	0	train_set
Bedaquiline Augment	SAMEA5569932	SAMEA5569932	4.3.4.1	4	0.0173304	0	0.0075	0.015	0	train_set
Bedaquiline Augment	SAMEA5569933	SAMEA5569933	4.1.1	4	0.0417209	0	0.0075	0.015	0	validation_set
Bedaquiline Augment	SAMEA5569935	SAMEA5569935	2.2.1	2	0.0102514	0	0.0075	0.015	0	train_set
Bedaquiline Augment	SAMEA5569936	SAMEA5569936	4	4	0.0109927	0.03	0.045	0.06	0	train_set
Bedaquiline Augment	SAMEA5569937	SAMEA5569937	4.1.1.3	4	0.0207152	0.06	0.09	0.12	0	train_set
Bedaquiline Augment	SAMEA5569938	SAMEA5569938	4	4	0.0132712	0	0.0075	0.015	0	train_set
Bedaquiline Augment	SAMEA5569940	SAMEA5569940	4.3.4.1	4	0.00877919	0	0.0075	0.015	0	train_set
Bedaquiline Augment	SAMEA5569941	SAMEA5569941	4.3.3	4	0.00708807	0.015	0.0225	0.03	0	validation_set
Bedaquiline Augment	SAMEA5569942	SAMEA5569942	4.3.3	4	0.00516096	0.015	0.0225	0.03	0	train_set
Bedaquiline Augment	SAMEA5569944	SAMEA5569944	2.2.1	2	0.0101523	0.03	0.045	0.06	0	train_set
Bedaquiline Augment	SAMEA5569946	SAMEA5569946	4.3.4.2	4	0.00321506	0.015	0.0225	0.03	0	train_set
Bedaquiline Augment	SAMEA5569947	SAMEA5569947	4.1.2.1	4	0.00877343	0.03	0.045	0.06	0	train_set
Bedaquiline Augment	SAMEA5569948	SAMEA5569948	4.3.4.1	4	0.0169991	0.015	0.0225	0.03	0	validation_set
Bedaquiline Augment	SAMEA5569949	SAMEA5569949	2.2.1	2	0.00890917	0	0.0075	0.015	0	train_set
Bedaquiline Augment	SAMEA5569952	SAMEA5569952	4.3.3	4	0.00529835	0.015	0.0225	0.03	0	train_set
Bedaquiline Augment	SAMEA5569953	SAMEA5569953	4.1.2	4	0.0216381	0.015	0.0225	0.03	0	train_set
Bedaquiline Augment	SAMEA5569954	SAMEA5569954	2.2.1	2	0.0111291	0.015	0.0225	0.03	0	validation_set
Bedaquiline Augment	SAMEA5569955	SAMEA5569955	4.1.2.1	4	0.00645439	0.03	0.045	0.06	0	train_set
Bedaquiline Augment	SAMEA5569958	SAMEA5569958	4.3.3	4	0.00498615	0	0.0075	0.015	0	train_set
Bedaquiline Augment	SAMEA5569961	SAMEA5569961	4.3.4.2	4	0.00344539	0	0.0075	0.015	0	train_set
Bedaquiline Augment	SAMEA5569962	SAMEA5569962	4.3.4.2	4	0.00369503	0.12	0.185	0.25	0	train_set
Bedaquiline Augment	SAMEA5569965	SAMEA5569965	4.3.2	4	0.00690449	0.03	0.045	0.06	0	train_set
Bedaquiline Augment	SAMEA5569966	SAMEA5569966	4.1.2.1	4	0.00799774	0.03	0.045	0.06	0	train_set
Bedaquiline Augment	SAMEA5569967	SAMEA5569967	4.1.2.1	4	0.00960648	0.03	0.045	0.06	0	train_set
Bedaquiline Augment	SAMEA5569969	SAMEA5569969	4.3.3	4	0.00452981	0	0.0075	0.015	0	train_set
Bedaquiline Augment	SAMEA5569970	SAMEA5569970	4.3.3	4	0.00409911	0.015	0.0225	0.03	0	train_set
Bedaquiline Augment	SAMEA5569971	SAMEA5569971	4.3.4.1	4	0.0530229	0	0.0075	0.015	0	train_set
Bedaquiline Augment	SAMEA5569973	SAMEA5569973	4.3.3	4	0.00374205	0	0.0075	0.015	0	train_set
Bedaquiline Augment	SAMEA5569974	SAMEA5569974	4.8	4	0.007701	0.015	0.0225	0.03	0	train_set
Bedaquiline Augment	SAMEA5569976	SAMEA5569976	4	4	0.0140386	0.03	0.045	0.06	0	train_set
Bedaquiline Augment	SAMEA5569977	SAMEA5569977	2.2.1	2	0.0108882	0.015	0.0225	0.03	0	validation_set
Bedaquiline Augment	SAMEA5569978	SAMEA5569978	2.2.1	2	0.0101658	0	0.0075	0.015	0	train_set
Bedaquiline Augment	SAMEA5569979	SAMEA5569979	4.1.2.1	4	0.0152527	0.03	0.045	0.06	0	train_set
Bedaquiline Augment	SAMEA5569980	SAMEA5569980	4.3.3	4	0.00528765	0	0.0075	0.015	0	train_set
Bedaquiline Augment	SAMEA5569981	SAMEA5569981	4.3.2	4	0.00872798	0.015	0.0225	0.03	0	train_set
Bedaquiline Augment	SAMEA5569983	SAMEA5569983	4.3.3	4	0.00410161	0.015	0.0225	0.03	0	train_set
Bedaquiline Augment	SAMEA5569984	SAMEA5569984	4.3.3	4	0.00507289	0.015	0.0225	0.03	0	validation_set
Bedaquiline Augment	SAMEA5569985	SAMEA5569985	4	4	0.0128848	0.015	0.0225	0.03	0	train_set
Bedaquiline Augment	SAMEA5569987	SAMEA5569987	4.3.3	4	0.00426082	0.015	0.0225	0.03	0	train_set
Bedaquiline Augment	SAMEA5569990	SAMEA5569990	2.2.1	2	0.0117979	0.03	0.045	0.06	0	validation_set
Bedaquiline Augment	SAMEA5569993	SAMEA5569993	2.2.1	2	0.008	0.015	0.0225	0.03	0	train_set
Bedaquiline Augment	SAMEA5569994	SAMEA5569994	4.3.4.2	4	0.00323745	0.03	0.045	0.06	0	train_set
Bedaquiline Augment	SAMEA5569999	SAMEA5569999	2.2.1	2	0.0133656	0.03	0.045	0.06	0	train_set
Bedaquiline Augment	SAMEA5570000	SAMEA5570000	4.3.3	4	0.00528451	0.015	0.0225	0.03	0	train_set
Bedaquiline Augment	SAMEA5570001	SAMEA5570001	2.2.1	2	0.00941934	0.12	0.185	0.25	0	train_set
Bedaquiline Augment	SAMEA5570003	SAMEA5570003	4.1.2.1	4	0.0123477	0.06	0.09	0.12	0	train_set
Bedaquiline Augment	SAMEA5570006	SAMEA5570006	4.8	4	0.00558242	0.03	0.045	0.06	0	train_set
Bedaquiline Augment	SAMEA5570007	SAMEA5570007	4.3.3	4	0.0067335	0.015	0.0225	0.03	0	train_set
Bedaquiline Augment	SAMEA5570008	SAMEA5570008	4.1.1.3	4	0.011968	0.03	0.045	0.06	0	train_set
Bedaquiline Augment	SAMEA5570009	SAMEA5570009	4.1.1.3	4	0.0209144	0.06	0.09	0.12	0	train_set
Bedaquiline Augment	SAMEA5570010	SAMEA5570010	4.3.3	4	0.0049054	0.015	0.0225	0.03	0	train_set
Bedaquiline Augment	SAMEA5570011	SAMEA5570011	4.3.3	4	0.00462997	0.015	0.0225	0.03	0	train_set
Bedaquiline Augment	SAMEA5570013	SAMEA5570013	4	4	0.0170564	0.015	0.0225	0.03	0	train_set
Bedaquiline Augment	SAMEA5570016	SAMEA5570016	2.2.1	2	0.0117707	0.03	0.045	0.06	0	train_set
Bedaquiline Augment	SAMEA5570017	SAMEA5570017	4.3.3	4	0.00431881	0	0.0075	0.015	0	train_set
Bedaquiline Augment	SAMEA5570018	SAMEA5570018	4.3.3	4	0.00500992	0.015	0.0225	0.03	0	train_set
Bedaquiline Augment	SAMEA5570021	SAMEA5570021	4	4	0.0144111	0.03	0.045	0.06	0	validation_set
Bedaquiline Augment	SAMEA5570022	SAMEA5570022	4.3.4.2	4	0.00400939	0	0.0075	0.015	0	train_set
Bedaquiline Augment	SAMEA5570023	SAMEA5570023	4.8	4	0.00614051	0.015	0.0225	0.03	0	validation_set
Bedaquiline Augment	SAMEA5570024	SAMEA5570024	4.1.2.1	4	0.0116488	0.03	0.045	0.06	0	train_set
Bedaquiline Augment	SAMEA5570027	SAMEA5570027	4.3.3	4	0.0035959	0	0.0075	0.015	0	train_set
Bedaquiline Augment	SAMEA5570028	SAMEA5570028	4.3.3	4	0.00385305	0	0.0075	0.015	0	train_set
Bedaquiline Augment	SAMEA5570029	SAMEA5570029	4.3.4.2	4	0.00429718	0.03	0.045	0.06	0	train_set
Bedaquiline Augment	SAMEA5570030	SAMEA5570030	4.3.3	4	0.00430784	0.015	0.0225	0.03	0	train_set
Bedaquiline Augment	SAMEA5570031	SAMEA5570031	2.2.1	2	0.0110596	0.015	0.0225	0.03	0	train_set
Bedaquiline Augment	SAMEA5570032	SAMEA5570032	4.3.4.2	4	0.00420168	0.015	0.0225	0.03	0	train_set
Bedaquiline Augment	SAMEA5570034	SAMEA5570034	4.3.4.2	4	0.00287934	0.03	0.045	0.06	0	train_set
Bedaquiline Augment	SAMEA5570035	SAMEA5570035	4.1.2.1	4	0.00921165	0.03	0.045	0.06	0	train_set
Bedaquiline Augment	SAMEA5570036	SAMEA5570036	4.1.2.1	4	0.00678917	0.015	0.0225	0.03	0	train_set
Bedaquiline Augment	SAMEA5570038	SAMEA5570038	4.1.1.3	4	0.0178275	0.015	0.0225	0.03	0	train_set
Bedaquiline Augment	SAMEA5570039	SAMEA5570039	4.1.2.1	4	0.0095395	0.03	0.045	0.06	0	train_set
Bedaquiline Augment	SAMEA5570040	SAMEA5570040	4	4	0.0122222	0	0.0075	0.015	0	train_set
Bedaquiline Augment	SAMEA5570041	SAMEA5570041	4.3.4.2	4	0.00434101	0.03	0.045	0.06	0	train_set
Bedaquiline Augment	SAMEA5570043	SAMEA5570043	4.3.3	4	0.00379859	0	0.0075	0.015	0	train_set
Bedaquiline Augment	SAMEA5570044	SAMEA5570044	4.1.2.1	4	0.00815103	0.015	0.0225	0.03	0	train_set
Bedaquiline Augment	SAMEA5570046	SAMEA5570046	2.2.1	2	0.00917917	0.015	0.0225	0.03	0	train_set
Bedaquiline Augment	SAMEA5570048	SAMEA5570048	4.3.3	4	0.00596297	0.015	0.0225	0.03	0	train_set
Bedaquiline Augment	SAMEA5570050	SAMEA5570050	2.2.1	2	0.00931983	0.015	0.0225	0.03	0	train_set
Bedaquiline Augment	SAMEA5570053	SAMEA5570053	4.1.1	4	0.0111311	0.015	0.0225	0.03	0	train_set
Bedaquiline Augment	SAMEA5570054	SAMEA5570054	4.3.3	4	0.00500428	0	0.0075	0.015	0	train_set
Bedaquiline Augment	SAMEA5570055	SAMEA5570055	4.3.3	4	0.00449178	0.03	0.045	0.06	0	train_set
Bedaquiline Augment	SAMEA5570056	SAMEA5570056	4.1.2.1	4	0.00695221	0.015	0.0225	0.03	0	train_set
Bedaquiline Augment	SAMEA5570057	SAMEA5570057	4.1.1.3	4	0.018083	0.015	0.0225	0.03	0	validation_set
Bedaquiline Augment	SAMEA5570058	SAMEA5570058	4	4	0.0113265	0	0.0075	0.015	0	validation_set
Bedaquiline Augment	SAMEA5570059	SAMEA5570059	4.3.3	4	0.00354906	0.015	0.0225	0.03	0	train_set
Bedaquiline Augment	SAMEA5570060	SAMEA5570060	4	4	0.0125596	0.03	0.045	0.06	0	train_set
Bedaquiline Augment	SAMEA5570062	SAMEA5570062	4.3.3	4	0.00430187	0.015	0.0225	0.03	0	train_set
Bedaquiline Augment	SAMEA5570063	SAMEA5570063	4.3.3	4	0.00673275	0	0.0075	0.015	0	train_set
Bedaquiline Augment	SAMEA5570064	SAMEA5570064	4.1.2.1	4	0.00687966	0.015	0.0225	0.03	0	train_set
Bedaquiline Augment	SAMEA5570065	SAMEA5570065	4.1.2.1	4	0.00644548	0.015	0.0225	0.03	0	validation_set
Bedaquiline Augment	SAMEA5570066	SAMEA5570066	4.3.3	4	0.00556349	0.015	0.0225	0.03	0	train_set
Bedaquiline Augment	SAMEA5570067	SAMEA5570067	2.2.1	2	0.0088308	0	0.0075	0.015	0	train_set
Bedaquiline Augment	SAMEA5570069	SAMEA5570069	4.1.2.1	4	0.00816089	0.015	0.0225	0.03	0	train_set
Bedaquiline Augment	SAMEA5570071	SAMEA5570071	4.1.1.3	4	0.0203183	0	0.0075	0.015	0	train_set
Bedaquiline Augment	SAMEA5570072	SAMEA5570072	4.1.2.1	4	0.00731707	0.03	0.045	0.06	0	train_set
Bedaquiline Augment	SAMEA5570074	SAMEA5570074	4.1.2.1	4	0.00819163	0	0.0075	0.015	0	train_set
Bedaquiline Augment	SAMEA5570075	SAMEA5570075	4.3.4.2	4	0.00439811	0	0.0075	0.015	0	validation_set
Bedaquiline Augment	SAMEA5570076	SAMEA5570076	4.3.3	4	0.0041176	0.015	0.0225	0.03	0	train_set
Bedaquiline Augment	SAMEA5570077	SAMEA5570077	4.1.1.3	4	0.0197793	0	0.0075	0.015	0	train_set
Bedaquiline Augment	SAMEA7524712	SAMEA7524712	2.2.1	2	0.0387246	0	0.0075	0.015	0	train_set
Bedaquiline Augment	SAMEA7524713	SAMEA7524713	2.2.1	2	0.00892573	2	2	inf	1	validation_set
Bedaquiline Augment	SAMEA7524715	SAMEA7524715	4.4	4	0.0081403	0	0.0075	0.015	0	train_set
Bedaquiline Augment	SAMEA7524716	SAMEA7524716	2.2.1	2	0.0108791	0.015	0.0225	0.03	0	train_set
Bedaquiline Augment	SAMEA7524717	SAMEA7524717	4.3.3	4	0.00633604	0	0.0075	0.015	0	train_set
Bedaquiline Augment	SAMEA7524718	SAMEA7524718	3	3	0.0139443	0.015	0.0225	0.03	0	train_set
Bedaquiline Augment	SAMEA7524720	SAMEA7524720	2.2.1	2	0.00867795	0.015	0.0225	0.03	0	train_set
Bedaquiline Augment	SAMEA7524724	SAMEA7524724	1.1.2	1	0.0214839	0.015	0.0225	0.03	0	train_set
Bedaquiline Augment	SAMEA7524725	SAMEA7524725	2.2.1	2	0.0124069	0	0.0075	0.015	0	train_set
Bedaquiline Augment	SAMEA7524727	SAMEA7524727	1.1.2	1	0.0263906	0	0.0075	0.015	0	train_set
Bedaquiline Augment	SAMEA7524728	SAMEA7524728	2.2.1	2	0.010692	0	0.0075	0.015	0	train_set
Bedaquiline Augment	SAMEA7524729	SAMEA7524729	3	3	0.0141191	0.015	0.0225	0.03	0	train_set
Bedaquiline Augment	SAMEA7524731	SAMEA7524731	3	3	0.00958329	0	0.0075	0.015	0	train_set
Bedaquiline Augment	SAMEA7524732	SAMEA7524732	2.2.1	2	0.0114024	0	0.0075	0.015	0	train_set
Bedaquiline Augment	SAMEA7524733	SAMEA7524733	1.2.2	1	0.0198943	0.06	0.09	0.12	0	train_set
Bedaquiline Augment	SAMEA7524734	SAMEA7524734	3	3	0.0164494	0	0.0075	0.015	0	train_set
Bedaquiline Augment	SAMEA7524736	SAMEA7524736	3	3	0.00902821	0.015	0.0225	0.03	0	train_set
Bedaquiline Augment	SAMEA7524737	SAMEA7524737	2.2.1	2	0.0117188	0	0.0075	0.015	0	train_set
Bedaquiline Augment	SAMEA7524738	SAMEA7524738	2.2.1.1	2	0.0108006	0	0.0075	0.015	0	train_set
Bedaquiline Augment	SAMEA7524740	SAMEA7524740	2.2.1	2	0.0114008	0	0.0075	0.015	0	train_set
Bedaquiline Augment	SAMEA7524743	SAMEA7524743	2.2.1	2	0.0122466	0	0.0075	0.015	0	train_set
Bedaquiline Augment	SAMEA7524744	SAMEA7524744	4.3.3	4	0.00829611	2	2	inf	1	train_set
Bedaquiline Augment	SAMEA7524745	SAMEA7524745	3.1.2	3	0.013504	0.03	0.045	0.06	0	train_set
Bedaquiline Augment	SAMEA7524746	SAMEA7524746	3	3	0.0129073	0.06	0.09	0.12	0	train_set
Bedaquiline Augment	SAMEA7524747	SAMEA7524747	2.2.1	2	0.0102069	0.03	0.045	0.06	0	train_set
Bedaquiline Augment	SAMEA7524752	SAMEA7524752	3	3	0.0171051	0.03	0.045	0.06	0	validation_set
Bedaquiline Augment	SAMEA7524754	SAMEA7524754	3	3	0.0120343	0.015	0.0225	0.03	0	train_set
Bedaquiline Augment	SAMEA7524759	SAMEA7524759	3	3	0.0133963	0	0.0075	0.015	0	train_set
Bedaquiline Augment	SAMEA7524761	SAMEA7524761	4.2.2	4	0.0285509	0.015	0.0225	0.03	0	validation_set
Bedaquiline Augment	SAMEA7524763	SAMEA7524763	3.1.2.1	3	0.0138522	0	0.0075	0.015	0	train_set
Bedaquiline Augment	SAMEA7524764	SAMEA7524764	1.1.3	1	0.0233637	0	0.0075	0.015	0	train_set
Bedaquiline Augment	SAMEA7524766	SAMEA7524766	1.1.2	1	0.0247684	0	0.0075	0.015	0	train_set
Bedaquiline Augment	SAMEA7524768	SAMEA7524768	4.8	4	0.0057554	0.015	0.0225	0.03	0	train_set
Bedaquiline Augment	SAMEA7524770	SAMEA7524770	3.1.2	3	0.0125297	0	0.0075	0.015	0	train_set
Bedaquiline Augment	SAMEA7524772	SAMEA7524772	1.2.2	1	0.0292873	0	0.0075	0.015	0	train_set
Bedaquiline Augment	SAMEA7524779	SAMEA7524779	1.2.2	1	0.0172939	0.015	0.0225	0.03	0	train_set
Bedaquiline Augment	SAMEA7524780	SAMEA7524780	2.2.1	2	0.0105517	0.03	0.045	0.06	0	train_set
Bedaquiline Augment	SAMEA7524781	SAMEA7524781	3.1.2.1	3	0.0176371	0	0.0075	0.015	0	train_set
Bedaquiline Augment	SAMEA7524782	SAMEA7524782	2.2.1.1	2	0.00927909	0	0.0075	0.015	0	train_set
Bedaquiline Augment	SAMEA7524786	SAMEA7524786	3	3	0.0135525	0.03	0.045	0.06	0	train_set
Bedaquiline Augment	SAMEA7524787	SAMEA7524787	4.9	4	0.0127643	0	0.0075	0.015	0	train_set
Bedaquiline Augment	SAMEA7524790	SAMEA7524790	1.2.2	1	0.0270386	0	0.0075	0.015	0	train_set
Bedaquiline Augment	SAMEA7524791	SAMEA7524791	2.2.1	2	0.0115887	0	0.0075	0.015	0	train_set
Bedaquiline Augment	SAMEA7524793	SAMEA7524793	2.2.1	2	0.0113621	0.015	0.0225	0.03	0	train_set
Bedaquiline Augment	SAMEA7524795	SAMEA7524795	2.2.1	2	0.0122684	0	0.0075	0.015	0	train_set
Bedaquiline Augment	SAMEA7524796	SAMEA7524796	4.8	4	0.00505697	0.03	0.045	0.06	0	validation_set
Bedaquiline Augment	SAMEA7524805	SAMEA7524805	1.1.2	1	0.0223502	0.015	0.0225	0.03	0	validation_set
Bedaquiline Augment	SAMEA7524806	SAMEA7524806	2.2.1.1	2	0.0111783	0	0.0075	0.015	0	train_set
Bedaquiline Augment	SAMEA7524808	SAMEA7524808	4.8	4	0.00475813	0.03	0.045	0.06	0	validation_set
Bedaquiline Augment	SAMEA7524810	SAMEA7524810	1.1.2	1	0.0244621	0	0.0075	0.015	0	train_set
Bedaquiline Augment	SAMEA7524811	SAMEA7524811	3.1.2	3	0.00928205	0	0.0075	0.015	0	train_set
Bedaquiline Augment	SAMEA7524812	SAMEA7524812	3	3	0.0113176	0.06	0.09	0.12	0	train_set
Bedaquiline Augment	SAMEA7524815	SAMEA7524815	3	3	0.0141851	0.25	0.375	0.5	1	train_set
Bedaquiline Augment	SAMEA7524816	SAMEA7524816	2.2.1	2	0.0091447	0.015	0.0225	0.03	0	train_set
Bedaquiline Augment	SAMEA7524817	SAMEA7524817	2.2.1	2	0.00756523	0.03	0.045	0.06	0	train_set
Bedaquiline Augment	SAMEA7524818	SAMEA7524818	1.1.2	1	0.0173671	0.015	0.0225	0.03	0	train_set
Bedaquiline Augment	SAMEA7524819	SAMEA7524819	3	3	0.0103413	0	0.0075	0.015	0	train_set
Bedaquiline Augment	SAMEA7524820	SAMEA7524820	1.2.2	1	0.0247782	0	0.0075	0.015	0	train_set
Bedaquiline Augment	SAMEA7524821	SAMEA7524821	3	3	0.00965567	0.015	0.0225	0.03	0	train_set
Bedaquiline Augment	SAMEA7524823	SAMEA7524823	3	3	0.0092394	0	0.0075	0.015	0	train_set
Bedaquiline Augment	SAMEA7524825	SAMEA7524825	1.1.2	1	0.0200759	0.015	0.0225	0.03	0	train_set
Bedaquiline Augment	SAMEA7524827	SAMEA7524827	2.2.1	2	0.0112425	0.06	0.09	0.12	0	train_set
Bedaquiline Augment	SAMEA7524831	SAMEA7524831	2.2.1	2	0.0137755	0	0.0075	0.015	0	train_set
Bedaquiline Augment	SAMEA7524832	SAMEA7524832	3	3	0.0104594	0.015	0.0225	0.03	0	train_set
Bedaquiline Augment	SAMEA7524835	SAMEA7524835	3.1.2.1	3	0.0241409	0.015	0.0225	0.03	0	train_set
Bedaquiline Augment	SAMEA7524840	SAMEA7524840	4.3.3	4	0.0056134	0	0.0075	0.015	0	validation_set
Bedaquiline Augment	SAMEA7524841	SAMEA7524841	2.2.1	2	0.0127682	0	0.0075	0.015	0	train_set
Bedaquiline Augment	SAMEA7524843	SAMEA7524843	2.2.1	2	0.011694	0	0.0075	0.015	0	train_set
Bedaquiline Augment	SAMEA7524849	SAMEA7524849	3	3	0.00539386	0.03	0.045	0.06	0	train_set
Bedaquiline Augment	SAMEA7524851	SAMEA7524851	2.2.1	2	0.0114424	0.015	0.0225	0.03	0	train_set
Bedaquiline Augment	SAMEA7524854	SAMEA7524854	2.2.1.1	2	0.0117937	0.015	0.0225	0.03	0	validation_set
Bedaquiline Augment	SAMEA7524857	SAMEA7524857	3	3	0.0117579	0.03	0.045	0.06	0	validation_set
Bedaquiline Augment	SAMEA7524860	SAMEA7524860	2.2.1	2	0.0109393	0	0.0075	0.015	0	train_set
Bedaquiline Augment	SAMEA7524863	SAMEA7524863	1.1.2	1	0.0169479	0	0.0075	0.015	0	train_set
Bedaquiline Augment	SAMEA7524864	SAMEA7524864	2.2.1	2	0.0135577	0	0.0075	0.015	0	train_set
Bedaquiline Augment	SAMEA7524866	SAMEA7524866	3.1.2.1	3	0.0227362	0	0.0075	0.015	0	train_set
Bedaquiline Augment	SAMEA7524868	SAMEA7524868	2.2.1	2	0.0118612	0	0.0075	0.015	0	train_set
Bedaquiline Augment	SAMEA7524869	SAMEA7524869	2.2.1	2	0.00970986	0	0.0075	0.015	0	train_set
Bedaquiline Augment	SAMEA7524871	SAMEA7524871	2.2.1	2	0.0101659	0	0.0075	0.015	0	train_set
Bedaquiline Augment	SAMEA7524875	SAMEA7524875	1.2.2	1	0.0150895	0.015	0.0225	0.03	0	train_set
Bedaquiline Augment	SAMEA7524878	SAMEA7524878	1.1.3	1	0.0254549	0.03	0.045	0.06	0	train_set
Bedaquiline Augment	SAMEA7524879	SAMEA7524879	2.2.1	2	0.00994634	0	0.0075	0.015	0	train_set
Bedaquiline Augment	SAMEA7524881	SAMEA7524881	2.2.1	2	0.012045	0	0.0075	0.015	0	validation_set
Bedaquiline Augment	SAMEA7524883	SAMEA7524883	2.2.1	2	0.00844436	0.015	0.0225	0.03	0	train_set
Bedaquiline Augment	SAMEA7524884	SAMEA7524884	3	3	0.0155196	0.03	0.045	0.06	0	train_set
Bedaquiline Augment	SAMEA7524885	SAMEA7524885	3	3	0.0134799	0.06	0.09	0.12	0	train_set
Bedaquiline Augment	SAMEA7524886	SAMEA7524886	3	3	0.0123298	0.06	0.09	0.12	0	validation_set
Bedaquiline Augment	SAMEA7524887	SAMEA7524887	4.4.1.2	4	0.0125395	0.06	0.09	0.12	0	train_set
Bedaquiline Augment	SAMEA7524891	SAMEA7524891	2.2.1	2	0.0105134	0	0.0075	0.015	0	train_set
Bedaquiline Augment	SAMEA7524892	SAMEA7524892	1.2.2	1	0.0291415	0	0.0075	0.015	0	train_set
Bedaquiline Augment	SAMEA7524896	SAMEA7524896	2.2.1	2	0.0130324	0	0.0075	0.015	0	validation_set
Bedaquiline Augment	SAMEA7524897	SAMEA7524897	2.2.1	2	0.0120898	0.015	0.0225	0.03	0	train_set
Bedaquiline Augment	SAMEA7524898	SAMEA7524898	2.2.1.1	2	0.0109622	0	0.0075	0.015	0	validation_set
Bedaquiline Augment	SAMEA7524900	SAMEA7524900	2.2.1	2	0.01055	0.03	0.045	0.06	0	train_set
Bedaquiline Augment	SAMEA7524901	SAMEA7524901	4.1.2.1	4	0.0223187	0.015	0.0225	0.03	0	train_set
Bedaquiline Augment	SAMEA7524903	SAMEA7524903	2.2.1	2	0.0104993	1	1.5	2	1	train_set
Bedaquiline Augment	SAMEA7524907	SAMEA7524907	3	3	0.0131104	0.015	0.0225	0.03	0	validation_set
Bedaquiline Augment	SAMEA7524910	SAMEA7524910	1.2.2	1	0.0201532	0.015	0.0225	0.03	0	validation_set
Bedaquiline Augment	SAMEA7524911	SAMEA7524911	1.2.2	1	0.0253533	0	0.0075	0.015	0	train_set
Bedaquiline Augment	SAMEA7524912	SAMEA7524912	2.2.1	2	0.0120137	0.015	0.0225	0.03	0	train_set
Bedaquiline Augment	SAMEA7524913	SAMEA7524913	1.1.2	1	0.0228164	0.03	0.045	0.06	0	train_set
Bedaquiline Augment	SAMEA7524914	SAMEA7524914	3	3	0.014567	0.03	0.045	0.06	0	train_set
Bedaquiline Augment	SAMEA7524920	SAMEA7524920	1.2.2	1	0.0261676	0.015	0.0225	0.03	0	train_set
Bedaquiline Augment	SAMEA7524922	SAMEA7524922	2.2.1	2	0.00770687	0.015	0.0225	0.03	0	train_set
Bedaquiline Augment	SAMEA7524923	SAMEA7524923	3	3	0.0114223	0.03	0.045	0.06	0	train_set
Bedaquiline Augment	SAMEA7524925	SAMEA7524925	2.2.1.1	2	0.013079	0	0.0075	0.015	0	train_set
Bedaquiline Augment	SAMEA7524926	SAMEA7524926	1.1.2	1	0.0166343	0.015	0.0225	0.03	0	train_set
Bedaquiline Augment	SAMEA7524930	SAMEA7524930	3	3	0.0364905	0	0.0075	0.015	0	validation_set
Bedaquiline Augment	SAMEA7524931	SAMEA7524931	4.5	4	0.00553475	0	0.0075	0.015	0	validation_set
Bedaquiline Augment	SAMEA7524934	SAMEA7524934	2.2.1.1	2	0.011063	0	0.0075	0.015	0	train_set
Bedaquiline Augment	SAMEA7524935	SAMEA7524935	2.2.1	2	0.0124748	0	0.0075	0.015	0	train_set
Bedaquiline Augment	SAMEA7524936	SAMEA7524936	3	3	0.0108696	0.03	0.045	0.06	0	train_set
Bedaquiline Augment	SAMEA7524938	SAMEA7524938	2.2.1	2	0.014279	0.03	0.045	0.06	0	train_set
Bedaquiline Augment	SAMEA7524940	SAMEA7524940	1.2.2	1	0.0253181	0	0.0075	0.015	0	train_set
Bedaquiline Augment	SAMEA7524941	SAMEA7524941	3.1.2.1	3	0.0263556	0	0.0075	0.015	0	train_set
Bedaquiline Augment	SAMEA7524945	SAMEA7524945	3	3	0.0172577	0.03	0.045	0.06	0	train_set
Bedaquiline Augment	SAMEA7524950	SAMEA7524950	1.1.2	1	0.0236888	0.015	0.0225	0.03	0	train_set
Bedaquiline Augment	SAMEA7524951	SAMEA7524951	4.3.3	4	0.0063331	0.015	0.0225	0.03	0	train_set
Bedaquiline Augment	SAMEA7524953	SAMEA7524953	2.2.1	2	0.0123603	0	0.0075	0.015	0	train_set
Bedaquiline Augment	SAMEA7524955	SAMEA7524955	3	3	0.0135394	0	0.0075	0.015	0	validation_set
Bedaquiline Augment	SAMEA7524956	SAMEA7524956	3	3	0.0137817	0.03	0.045	0.06	0	validation_set
Bedaquiline Augment	SAMEA7524957	SAMEA7524957	1.1.2	1	0.020842	0.015	0.0225	0.03	0	train_set
Bedaquiline Augment	SAMEA7524958	SAMEA7524958	2.2.1.1	2	0.0105579	0.015	0.0225	0.03	0	train_set
Bedaquiline Augment	SAMEA7524959	SAMEA7524959	3	3	0.011947	0	0.0075	0.015	0	validation_set
Bedaquiline Augment	SAMEA7524960	SAMEA7524960	1.1.2	1	0.022935	0	0.0075	0.015	0	train_set
Bedaquiline Augment	SAMEA7524961	SAMEA7524961	BOV_AFRI	BOV_AFRI	0.0233278	0	0.0075	0.015	0	train_set
Bedaquiline Augment	SAMEA7524963	SAMEA7524963	3	3	0.0127509	0.06	0.09	0.12	0	validation_set
Bedaquiline Augment	SAMEA7524964	SAMEA7524964	1.1.2	1	0.0205913	0	0.0075	0.015	0	train_set
Bedaquiline Augment	SAMEA7524966	SAMEA7524966	1.1.2	1	0.0229136	0	0.0075	0.015	0	train_set
Bedaquiline Augment	SAMEA7524967	SAMEA7524967	3.1.2	3	0.0120052	0.03	0.045	0.06	0	train_set
Bedaquiline Augment	SAMEA7524970	SAMEA7524970	2.2.1	2	0.014486	0	0.0075	0.015	0	train_set
Bedaquiline Augment	SAMEA7524971	SAMEA7524971	BOV_AFRI	BOV_AFRI	0.025668	0	0.0075	0.015	0	train_set
Bedaquiline Augment	SAMEA7524972	SAMEA7524972	2.2.1	2	0.0110375	0.015	0.0225	0.03	0	train_set
Bedaquiline Augment	SAMEA7524973	SAMEA7524973	3.1.1	3	0.0114058	0	0.0075	0.015	0	train_set
Bedaquiline Augment	SAMEA7524974	SAMEA7524974	2.2.1	2	0.0117353	0.015	0.0225	0.03	0	validation_set
Bedaquiline Augment	SAMEA7524975	SAMEA7524975	2.2.1	2	0.0123885	0	0.0075	0.015	0	train_set
Bedaquiline Augment	SAMEA7524976	SAMEA7524976	3	3	0.0125112	0.03	0.045	0.06	0	train_set
Bedaquiline Augment	SAMEA7524977	SAMEA7524977	2.2.1.1	2	0.0110357	0	0.0075	0.015	0	train_set
Bedaquiline Augment	SAMEA7524978	SAMEA7524978	2.2.1	2	0.0105964	0.015	0.0225	0.03	0	validation_set
Bedaquiline Augment	SAMEA7524979	SAMEA7524979	1.1.2	1	0.0173118	0	0.0075	0.015	0	train_set
Bedaquiline Augment	SAMEA7524981	SAMEA7524981	2.2.1	2	0.011544	0	0.0075	0.015	0	train_set
Bedaquiline Augment	SAMEA7524983	SAMEA7524983	2.2.1	2	0.00748204	0.015	0.0225	0.03	0	train_set
Bedaquiline Augment	SAMEA7524984	SAMEA7524984	2.2.1	2	0.0109916	0.015	0.0225	0.03	0	train_set
Bedaquiline Augment	SAMEA7524985	SAMEA7524985	2.2.1	2	0.0101442	0.015	0.0225	0.03	0	train_set
Bedaquiline Augment	SAMEA7524989	SAMEA7524989	2.2.1	2	0.0118882	0.015	0.0225	0.03	0	train_set
Bedaquiline Augment	SAMEA7524993	SAMEA7524993	3	3	0.0132455	0.03	0.045	0.06	0	train_set
Bedaquiline Augment	SAMEA7524997	SAMEA7524997	2.2.1.1	2	0.0133119	0	0.0075	0.015	0	train_set
Bedaquiline Augment	SAMEA7524998	SAMEA7524998	4.2.2	4	0.0292683	0.015	0.0225	0.03	0	train_set
Bedaquiline Augment	SAMEA7525000	SAMEA7525000	3	3	0.0145087	0	0.0075	0.015	0	train_set
Bedaquiline Augment	SAMEA7525001	SAMEA7525001	4.2.2	4	0.0278174	0	0.0075	0.015	0	train_set
Bedaquiline Augment	SAMEA7525005	SAMEA7525005	3	3	0.0145778	0.03	0.045	0.06	0	train_set
Bedaquiline Augment	SAMEA7525006	SAMEA7525006	1.2.2	1	0.0208018	0.03	0.045	0.06	0	train_set
Bedaquiline Augment	SAMEA7525007	SAMEA7525007	4.8	4	0.00814427	0.12	0.185	0.25	0	train_set
Bedaquiline Augment	SAMEA7525008	SAMEA7525008	1.2.2	1	0.0280715	0.03	0.045	0.06	0	validation_set
Bedaquiline Augment	SAMEA7525009	SAMEA7525009	4.3.3	4	0.00823336	0	0.0075	0.015	0	train_set
Bedaquiline Augment	SAMEA7525010	SAMEA7525010	1.1.2	1	0.0176836	0	0.0075	0.015	0	train_set
Bedaquiline Augment	SAMEA7525011	SAMEA7525011	3	3	0.0116874	0	0.0075	0.015	0	train_set
Bedaquiline Augment	SAMEA7525016	SAMEA7525016	2.2.1	2	0.0113241	0.015	0.0225	0.03	0	validation_set
Bedaquiline Augment	SAMEA7525017	SAMEA7525017	2.2.1	2	0.00854913	0.015	0.0225	0.03	0	train_set
Bedaquiline Augment	SAMEA7525021	SAMEA7525021	3	3	0.0101833	0.03	0.045	0.06	0	train_set
Bedaquiline Augment	SAMEA7525022	SAMEA7525022	2.2.1.1	2	0.0109096	0	0.0075	0.015	0	train_set
Bedaquiline Augment	SAMEA7525023	SAMEA7525023	1.1.3	1	0.0254854	0.015	0.0225	0.03	0	train_set
Bedaquiline Augment	SAMEA7525025	SAMEA7525025	3	3	0.011302	0.03	0.045	0.06	0	train_set
Bedaquiline Augment	SAMEA7525029	SAMEA7525029	2.2.1.1	2	0.0118762	0.015	0.0225	0.03	0	train_set
Bedaquiline Augment	SAMEA7525030	SAMEA7525030	3	3	0.0121111	0.03	0.045	0.06	0	train_set
Bedaquiline Augment	SAMEA7525034	SAMEA7525034	1.1.2	1	0.0233038	0	0.0075	0.015	0	train_set
Bedaquiline Augment	SAMEA7525036	SAMEA7525036	4.4	4	0.00592164	0.015	0.0225	0.03	0	train_set
Bedaquiline Augment	SAMEA7525037	SAMEA7525037	3	3	0.0130129	0.015	0.0225	0.03	0	train_set
Bedaquiline Augment	SAMEA7525038	SAMEA7525038	1.1.3	1	0.0213869	0.03	0.045	0.06	0	train_set
Bedaquiline Augment	SAMEA7525041	SAMEA7525041	2.2.1	2	0.0103867	0.015	0.0225	0.03	0	train_set
Bedaquiline Augment	SAMEA7525042	SAMEA7525042	2.2.1.1	2	0.00954198	0	0.0075	0.015	0	validation_set
Bedaquiline Augment	SAMEA7525043	SAMEA7525043	4.8	4	0.00539738	0.03	0.045	0.06	0	train_set
Bedaquiline Augment	SAMEA7525044	SAMEA7525044	2.2.1	2	0.0102958	0.015	0.0225	0.03	0	train_set
Bedaquiline Augment	SAMEA7525046	SAMEA7525046	2.2.1	2	0.0108114	0	0.0075	0.015	0	train_set
Bedaquiline Augment	SAMEA7525047	SAMEA7525047	3	3	0.0127913	0.015	0.0225	0.03	0	train_set
Bedaquiline Augment	SAMEA7525048	SAMEA7525048	2.2.1	2	0.0110517	0	0.0075	0.015	0	train_set
Bedaquiline Augment	SAMEA7525049	SAMEA7525049	3.1.2	3	0.0103181	0.03	0.045	0.06	0	train_set
Bedaquiline Augment	SAMEA7525056	SAMEA7525056	3.1.2.1	3	0.014763	0.03	0.045	0.06	0	train_set
Bedaquiline Augment	SAMEA7525058	SAMEA7525058	2.2.1	2	0.0114659	0.03	0.045	0.06	0	validation_set
Bedaquiline Augment	SAMEA7525060	SAMEA7525060	3.1.2.1	3	0.0134956	0.03	0.045	0.06	0	train_set
Bedaquiline Augment	SAMEA7525061	SAMEA7525061	3.1.2.1	3	0.0176231	0	0.0075	0.015	0	train_set
Bedaquiline Augment	SAMEA7525062	SAMEA7525062	1.1.3	1	0.0197378	0.03	0.045	0.06	0	train_set
Bedaquiline Augment	SAMEA7525064	SAMEA7525064	2.2.1	2	0.0122195	0.015	0.0225	0.03	0	train_set
Bedaquiline Augment	SAMEA7525065	SAMEA7525065	4.8	4	0.00538018	0.015	0.0225	0.03	0	train_set
Bedaquiline Augment	SAMEA7525069	SAMEA7525069	2.2.1	2	0.0111936	0.015	0.0225	0.03	0	train_set
Bedaquiline Augment	SAMEA7525070	SAMEA7525070	1.2.2	1	0.0279696	0	0.0075	0.015	0	train_set
Bedaquiline Augment	SAMEA7525071	SAMEA7525071	1.2.2	1	0.02916	0	0.0075	0.015	0	train_set
Bedaquiline Augment	SAMEA7525072	SAMEA7525072	1.2.2	1	0.0194907	0.03	0.045	0.06	0	train_set
Bedaquiline Augment	SAMEA7525075	SAMEA7525075	1.2.1	1	0.018004	0.03	0.045	0.06	0	train_set
Bedaquiline Augment	SAMEA7525076	SAMEA7525076	3.1.2	3	0.0106067	0.03	0.045	0.06	0	train_set
Bedaquiline Augment	SAMEA7525078	SAMEA7525078	4.2.2	4	0.0274995	0	0.0075	0.015	0	train_set
Bedaquiline Augment	SAMEA7525079	SAMEA7525079	2.2.1	2	0.00961062	0.015	0.0225	0.03	0	train_set
Bedaquiline Augment	SAMEA7525080	SAMEA7525080	3	3	0.0122516	0.015	0.0225	0.03	0	train_set
Bedaquiline Augment	SAMEA7525081	SAMEA7525081	2.2.1.1	2	0.0114745	0	0.0075	0.015	0	train_set
Bedaquiline Augment	SAMEA7525082	SAMEA7525082	4.8	4	0.00780409	0.015	0.0225	0.03	0	train_set
Bedaquiline Augment	SAMEA7525084	SAMEA7525084	2.2.1	2	0.0117188	0	0.0075	0.015	0	train_set
Bedaquiline Augment	SAMEA7525085	SAMEA7525085	2.2.1.1	2	0.011622	0	0.0075	0.015	0	train_set
Bedaquiline Augment	SAMEA7525086	SAMEA7525086	3.1.2	3	0.0127294	0.06	0.09	0.12	0	train_set
Bedaquiline Augment	SAMEA7525088	SAMEA7525088	1.1.2	1	0.0177992	0	0.0075	0.015	0	validation_set
Bedaquiline Augment	SAMEA7525090	SAMEA7525090	3.1.2	3	0.0142344	0	0.0075	0.015	0	train_set
Bedaquiline Augment	SAMEA7525093	SAMEA7525093	1.1.3	1	0.0200741	0.03	0.045	0.06	0	train_set
Bedaquiline Augment	SAMEA7525094	SAMEA7525094	1.1.2	1	0.0172649	0.015	0.0225	0.03	0	train_set
Bedaquiline Augment	SAMEA7525095	SAMEA7525095	3.1.2	3	0.0111223	0	0.0075	0.015	0	train_set
Bedaquiline Augment	SAMEA7525097	SAMEA7525097	3.1.2.1	3	0.0181213	0.015	0.0225	0.03	0	train_set
Bedaquiline Augment	SAMEA7525099	SAMEA7525099	1.1.2	1	0.0150007	0	0.0075	0.015	0	train_set
Bedaquiline Augment	SAMEA7525100	SAMEA7525100	1.1.2	1	0.0220588	0	0.0075	0.015	0	train_set
Bedaquiline Augment	SAMEA7525101	SAMEA7525101	2.2.1	2	0.0108472	0.015	0.0225	0.03	0	validation_set
Bedaquiline Augment	SAMEA7525102	SAMEA7525102	2.2.1	2	0.011252	0.015	0.0225	0.03	0	train_set
Bedaquiline Augment	SAMEA7525103	SAMEA7525103	2.2.1	2	0.0124933	0.03	0.045	0.06	0	train_set
Bedaquiline Augment	SAMEA7525104	SAMEA7525104	2.2.1	2	0.00914449	0.03	0.045	0.06	0	validation_set
Bedaquiline Augment	SAMEA7525106	SAMEA7525106	3	3	0.0126333	0.015	0.0225	0.03	0	train_set
Bedaquiline Augment	SAMEA7525110	SAMEA7525110	2.2.1	2	0.0117943	0	0.0075	0.015	0	train_set
Bedaquiline Augment	SAMEA7525111	SAMEA7525111	2.2.1	2	0.0123698	0.015	0.0225	0.03	0	train_set
Bedaquiline Augment	SAMEA7525112	SAMEA7525112	3	3	0.0120227	0.03	0.045	0.06	0	train_set
Bedaquiline Augment	SAMEA7525113	SAMEA7525113	4.8	4	0.0083865	0	0.0075	0.015	0	train_set
Bedaquiline Augment	SAMEA7525114	SAMEA7525114	1.2.2	1	0.0221458	0.015	0.0225	0.03	0	train_set
Bedaquiline Augment	SAMEA7525120	SAMEA7525120	3	3	0.00980834	0.015	0.0225	0.03	0	train_set
Bedaquiline Augment	SAMEA7525122	SAMEA7525122	4.2.2	4	0.0311326	0.03	0.045	0.06	0	train_set
Bedaquiline Augment	SAMEA7525123	SAMEA7525123	4.8	4	0.00662095	0.03	0.045	0.06	0	train_set
Bedaquiline Augment	SAMEA7525124	SAMEA7525124	4.4.1.1	4	0.00677323	0.015	0.0225	0.03	0	train_set
Bedaquiline Augment	SAMEA7525126	SAMEA7525126	3	3	0.0116163	0.03	0.045	0.06	0	train_set
Bedaquiline Augment	SAMEA7525127	SAMEA7525127	1.1.2	1	0.0224931	0	0.0075	0.015	0	train_set
Bedaquiline Augment	SAMEA7525129	SAMEA7525129	3.1.2	3	0.0114825	0.015	0.0225	0.03	0	train_set
Bedaquiline Augment	SAMEA7525133	SAMEA7525133	2.2.1	2	0.0118308	0	0.0075	0.015	0	train_set
Bedaquiline Augment	SAMEA7525134	SAMEA7525134	3	3	0.0104081	0.03	0.045	0.06	0	train_set
Bedaquiline Augment	SAMEA7525135	SAMEA7525135	2.2.1	2	0.0106617	0.015	0.0225	0.03	0	train_set
Bedaquiline Augment	SAMEA7525136	SAMEA7525136	1.1.2	1	0.0209598	0.03	0.045	0.06	0	train_set
Bedaquiline Augment	SAMEA7525137	SAMEA7525137	4.8	4	0.0078991	0.03	0.045	0.06	0	train_set
Bedaquiline Augment	SAMEA7525143	SAMEA7525143	3	3	0.0114618	0.03	0.045	0.06	0	validation_set
Bedaquiline Augment	SAMEA7525145	SAMEA7525145	1.1.2	1	0.0203055	0.015	0.0225	0.03	0	train_set
Bedaquiline Augment	SAMEA7525146	SAMEA7525146	2.2.1	2	0.0115607	0.015	0.0225	0.03	0	train_set
Bedaquiline Augment	SAMEA7525147	SAMEA7525147	3.1.2.1	3	0.0143451	0	0.0075	0.015	0	train_set
Bedaquiline Augment	SAMEA7525148	SAMEA7525148	4.1.2.1	4	0.0199245	0.015	0.0225	0.03	0	train_set
Bedaquiline Augment	SAMEA7525152	SAMEA7525152	3	3	0.0131495	0.03	0.045	0.06	0	train_set
Bedaquiline Augment	SAMEA7525153	SAMEA7525153	2.2.1	2	0.0127565	0.015	0.0225	0.03	0	train_set
Bedaquiline Augment	SAMEA7525154	SAMEA7525154	2.2.1	2	0.0124323	0	0.0075	0.015	0	train_set
Bedaquiline Augment	SAMEA7525155	SAMEA7525155	3.1.2.1	3	0.0165607	0.03	0.045	0.06	0	validation_set
Bedaquiline Augment	SAMEA7525156	SAMEA7525156	2.2.1	2	0.0123725	0.03	0.045	0.06	0	train_set
Bedaquiline Augment	SAMEA7525157	SAMEA7525157	2.2.1	2	0.00960775	0.015	0.0225	0.03	0	train_set
Bedaquiline Augment	SAMEA7525158	SAMEA7525158	2.2.1	2	0.00809249	0	0.0075	0.015	0	train_set
Bedaquiline Augment	SAMEA7525162	SAMEA7525162	2.2.1	2	0.0112946	0	0.0075	0.015	0	train_set
Bedaquiline Augment	SAMEA7525164	SAMEA7525164	3	3	0.0168034	0	0.0075	0.015	0	train_set
Bedaquiline Augment	SAMEA7525165	SAMEA7525165	1.1.2	1	0.0203828	0.015	0.0225	0.03	0	train_set
Bedaquiline Augment	SAMEA7525167	SAMEA7525167	2.2.1	2	0.011042	0.015	0.0225	0.03	0	train_set
Bedaquiline Augment	SAMEA7525170	SAMEA7525170	3	3	0.0142435	0.03	0.045	0.06	0	train_set
Bedaquiline Augment	SAMEA7525173	SAMEA7525173	3	3	0.01375	0.015	0.0225	0.03	0	train_set
Bedaquiline Augment	SAMEA7525174	SAMEA7525174	1.1.2	1	0.0237494	0	0.0075	0.015	0	train_set
Bedaquiline Augment	SAMEA7525176	SAMEA7525176	1.2.2	1	0.0251742	0	0.0075	0.015	0	train_set
Bedaquiline Augment	SAMEA7525177	SAMEA7525177	1.1.2	1	0.0213237	0.015	0.0225	0.03	0	train_set
Bedaquiline Augment	SAMEA7525178	SAMEA7525178	3	3	0.0140991	0	0.0075	0.015	0	train_set
Bedaquiline Augment	SAMEA7525179	SAMEA7525179	2.2.1	2	0.00985742	0	0.0075	0.015	0	train_set
Bedaquiline Augment	SAMEA7525180	SAMEA7525180	2.2.1	2	0.0125573	0.015	0.0225	0.03	0	train_set
Bedaquiline Augment	SAMEA7525181	SAMEA7525181	2.2.1	2	0.0130149	2	2	inf	1	train_set
Bedaquiline Augment	SAMEA7525184	SAMEA7525184	2.2.1	2	0.0132345	0	0.0075	0.015	0	train_set
Bedaquiline Augment	SAMEA7525185	SAMEA7525185	1.1.2	1	0.0207741	0.015	0.0225	0.03	0	train_set
Bedaquiline Augment	SAMEA7525186	SAMEA7525186	1.1.2	1	0.0157347	0	0.0075	0.015	0	train_set
Bedaquiline Augment	SAMEA7525187	SAMEA7525187	2.2.1	2	0.0110712	0	0.0075	0.015	0	train_set
Bedaquiline Augment	SAMEA7525188	SAMEA7525188	1.2.2	1	0.0209128	0	0.0075	0.015	0	train_set
Bedaquiline Augment	SAMEA7525189	SAMEA7525189	4.9	4	0.0217361	0	0.0075	0.015	0	train_set
Bedaquiline Augment	SAMEA7525190	SAMEA7525190	4.1.1.3	4	0.0183998	0	0.0075	0.015	0	train_set
Bedaquiline Augment	SAMEA7525192	SAMEA7525192	2.2.1.2	2	0.012262	0	0.0075	0.015	0	train_set
Bedaquiline Augment	SAMEA7525194	SAMEA7525194	2.2.1	2	0.0105562	0.015	0.0225	0.03	0	train_set
Bedaquiline Augment	SAMEA7525195	SAMEA7525195	2.2.1	2	0.0112676	0.03	0.045	0.06	0	train_set
Bedaquiline Augment	SAMEA7525196	SAMEA7525196	3	3	0.0104697	0	0.0075	0.015	0	train_set
Bedaquiline Augment	SAMEA7525198	SAMEA7525198	3	3	0.0140855	0	0.0075	0.015	0	train_set
Bedaquiline Augment	SAMEA7525202	SAMEA7525202	2.2.1.2	2	0.00997698	0	0.0075	0.015	0	train_set
Bedaquiline Augment	SAMEA7525203	SAMEA7525203	2.2.1	2	0.0108622	0	0.0075	0.015	0	train_set
Bedaquiline Augment	SAMEA7525212	SAMEA7525212	4.8	4	0.00822108	0.015	0.0225	0.03	0	train_set
Bedaquiline Augment	SAMEA7525213	SAMEA7525213	1.1.2	1	0.0176241	0	0.0075	0.015	0	train_set
Bedaquiline Augment	SAMEA7525214	SAMEA7525214	2.2.1	2	0.0132369	0	0.0075	0.015	0	train_set
Bedaquiline Augment	SAMEA7525215	SAMEA7525215	2.2.1	2	0.0103234	0	0.0075	0.015	0	train_set
Bedaquiline Augment	SAMEA7525216	SAMEA7525216	1.1.2	1	0.0175035	0	0.0075	0.015	0	train_set
Bedaquiline Augment	SAMEA7525217	SAMEA7525217	1.2.2	1	0.0144257	0	0.0075	0.015	0	train_set
Bedaquiline Augment	SAMEA7525218	SAMEA7525218	2.2.1	2	0.0116632	0	0.0075	0.015	0	train_set
Bedaquiline Augment	SAMEA7525220	SAMEA7525220	2.2.1	2	0.013146	0.03	0.045	0.06	0	train_set
Bedaquiline Augment	SAMEA7525223	SAMEA7525223	1.1.2	1	0.0259023	0	0.0075	0.015	0	train_set
Bedaquiline Augment	SAMEA7525224	SAMEA7525224	2.2.1	2	0.0080194	0.03	0.045	0.06	0	train_set
Bedaquiline Augment	SAMEA7525225	SAMEA7525225	4.2.2	4	0.0223682	0	0.0075	0.015	0	train_set
Bedaquiline Augment	SAMEA7525226	SAMEA7525226	4.8	4	0.0105322	0.03	0.045	0.06	0	train_set
Bedaquiline Augment	SAMEA7525227	SAMEA7525227	2.2.1	2	0.00893316	0	0.0075	0.015	0	train_set
Bedaquiline Augment	SAMEA7525230	SAMEA7525230	3.1.2	3	0.0121951	0.03	0.045	0.06	0	train_set
Bedaquiline Augment	SAMEA7525232	SAMEA7525232	2.2.1	2	0.0116885	0	0.0075	0.015	0	train_set
Bedaquiline Augment	SAMEA7525234	SAMEA7525234	3	3	0.016162	0.015	0.0225	0.03	0	train_set
Bedaquiline Augment	SAMEA7525236	SAMEA7525236	3	3	0.012682	0.03	0.045	0.06	0	train_set
Bedaquiline Augment	SAMEA7525237	SAMEA7525237	2.2.1.1	2	0.0108314	0	0.0075	0.015	0	train_set
Bedaquiline Augment	SAMEA7525238	SAMEA7525238	3	3	0.0165102	0.015	0.0225	0.03	0	train_set
Bedaquiline Augment	SAMEA7525243	SAMEA7525243	3	3	0.0110851	0.03	0.045	0.06	0	train_set
Bedaquiline Augment	SAMEA7525244	SAMEA7525244	3.1.2	3	0.0476149	0	0.0075	0.015	0	train_set
Bedaquiline Augment	SAMEA7525245	SAMEA7525245	3	3	0.0109178	0.015	0.0225	0.03	0	train_set
Bedaquiline Augment	SAMEA7525246	SAMEA7525246	3	3	0.0152317	0	0.0075	0.015	0	validation_set
Bedaquiline Augment	SAMEA7525247	SAMEA7525247	2.2.1	2	0.0081716	0	0.0075	0.015	0	train_set
Bedaquiline Augment	SAMEA7525248	SAMEA7525248	2.2.1	2	0.0131859	0	0.0075	0.015	0	train_set
Bedaquiline Augment	SAMEA7525249	SAMEA7525249	1.1.2	1	0.0192794	0	0.0075	0.015	0	train_set
Bedaquiline Augment	SAMEA7525253	SAMEA7525253	3	3	0.0121444	0.015	0.0225	0.03	0	train_set
Bedaquiline Augment	SAMEA7525255	SAMEA7525255	3	3	0.0134982	0.015	0.0225	0.03	0	train_set
Bedaquiline Augment	SAMEA7525258	SAMEA7525258	2.2.1	2	0.0143032	0.015	0.0225	0.03	0	train_set
Bedaquiline Augment	SAMEA7525259	SAMEA7525259	3	3	0.0187092	0	0.0075	0.015	0	train_set
Bedaquiline Augment	SAMEA7525263	SAMEA7525263	3	3	0.0128395	0.015	0.0225	0.03	0	train_set
Bedaquiline Augment	SAMEA7525265	SAMEA7525265	3	3	0.0154605	0.015	0.0225	0.03	0	train_set
Bedaquiline Augment	SAMEA7525267	SAMEA7525267	3	3	0.0128287	0.015	0.0225	0.03	0	train_set
Bedaquiline Augment	SAMEA7525268	SAMEA7525268	2.2.1	2	0.00958991	0	0.0075	0.015	0	train_set
Bedaquiline Augment	SAMEA7525269	SAMEA7525269	4.2.2	4	0.027279	0	0.0075	0.015	0	train_set
Bedaquiline Augment	SAMEA7525270	SAMEA7525270	3.1.2	3	0.0182076	0.015	0.0225	0.03	0	train_set
Bedaquiline Augment	SAMEA7525271	SAMEA7525271	2.2.1	2	0.0101665	0	0.0075	0.015	0	train_set
Bedaquiline Augment	SAMEA7525272	SAMEA7525272	2.2.1.1	2	0.018716	0.03	0.045	0.06	0	train_set
Bedaquiline Augment	SAMEA7525274	SAMEA7525274	3	3	0.0192142	0.03	0.045	0.06	0	train_set
Bedaquiline Augment	SAMEA7525275	SAMEA7525275	4.2.2	4	0.0169154	0	0.0075	0.015	0	train_set
Bedaquiline Augment	SAMEA7525276	SAMEA7525276	3	3	0.0154214	0.015	0.0225	0.03	0	train_set
Bedaquiline Augment	SAMEA7525279	SAMEA7525279	3	3	0.0129909	0.015	0.0225	0.03	0	train_set
Bedaquiline Augment	SAMEA7525280	SAMEA7525280	3.1.2	3	0.013579	0.015	0.0225	0.03	0	train_set
Bedaquiline Augment	SAMEA7525283	SAMEA7525283	3	3	0.0131633	0.015	0.0225	0.03	0	train_set
Bedaquiline Augment	SAMEA7525284	SAMEA7525284	3	3	0.0177739	0.03	0.045	0.06	0	train_set
Bedaquiline Augment	SAMEA7525286	SAMEA7525286	3	3	0.0170758	0.015	0.0225	0.03	0	train_set
Bedaquiline Augment	SAMEA7525290	SAMEA7525290	1.1.2	1	0.0238011	0.03	0.045	0.06	0	train_set
Bedaquiline Augment	SAMEA7525292	SAMEA7525292	3	3	0.0145817	0.015	0.0225	0.03	0	train_set
Bedaquiline Augment	SAMEA7525293	SAMEA7525293	2.2.1	2	0.0157909	0	0.0075	0.015	0	validation_set
Bedaquiline Augment	SAMEA7525295	SAMEA7525295	1.1.2	1	0.0221223	0.015	0.0225	0.03	0	train_set
Bedaquiline Augment	SAMEA7525296	SAMEA7525296	2.2.1	2	0.0120446	0.015	0.0225	0.03	0	train_set
Bedaquiline Augment	SAMEA7525297	SAMEA7525297	3	3	0.012714	0	0.0075	0.015	0	train_set
Bedaquiline Augment	SAMEA7525298	SAMEA7525298	3	3	0.0105967	0	0.0075	0.015	0	train_set
Bedaquiline Augment	SAMEA7525300	SAMEA7525300	3	3	0.0185697	0.015	0.0225	0.03	0	train_set
Bedaquiline Augment	SAMEA7525301	SAMEA7525301	1.2.2	1	0.0275607	0.03	0.045	0.06	0	train_set
Bedaquiline Augment	SAMEA7525302	SAMEA7525302	2.2.1	2	0.00917431	0	0.0075	0.015	0	train_set
Bedaquiline Augment	SAMEA7525303	SAMEA7525303	3	3	0.0127651	0.015	0.0225	0.03	0	train_set
Bedaquiline Augment	SAMEA7525304	SAMEA7525304	3	3	0.0154927	0.03	0.045	0.06	0	train_set
Bedaquiline Augment	SAMEA7525305	SAMEA7525305	4.1.1.1	4	0.00819388	0	0.0075	0.015	0	train_set
Bedaquiline Augment	SAMEA7525307	SAMEA7525307	3	3	0.013931	0	0.0075	0.015	0	train_set
Bedaquiline Augment	SAMEA7525308	SAMEA7525308	3.1.2.1	3	0.0251859	0	0.0075	0.015	0	train_set
Bedaquiline Augment	SAMEA7525309	SAMEA7525309	1.1.2	1	0.0292048	0.015	0.0225	0.03	0	validation_set
Bedaquiline Augment	SAMEA7525311	SAMEA7525311	2.2.1	2	0.0108765	0.015	0.0225	0.03	0	train_set
Bedaquiline Augment	SAMEA7525312	SAMEA7525312	1.1.2	1	0.0271644	0	0.0075	0.015	0	train_set
Bedaquiline Augment	SAMEA7525313	SAMEA7525313	3.1.2.1	3	0.0190593	0	0.0075	0.015	0	train_set
Bedaquiline Augment	SAMEA7525314	SAMEA7525314	4.8	4	0.00847811	0.015	0.0225	0.03	0	validation_set
Bedaquiline Augment	SAMEA7525315	SAMEA7525315	4.8	4	0.0150293	0	0.0075	0.015	0	validation_set
Bedaquiline Augment	SAMEA7525318	SAMEA7525318	3	3	0.0143194	0	0.0075	0.015	0	train_set
Bedaquiline Augment	SAMEA7525319	SAMEA7525319	3	3	0.0134444	0	0.0075	0.015	0	train_set
Bedaquiline Augment	SAMEA7525320	SAMEA7525320	2.2.1	2	0.0143357	0	0.0075	0.015	0	train_set
Bedaquiline Augment	SAMEA7525324	SAMEA7525324	3	3	0.0142071	0.03	0.045	0.06	0	train_set
Bedaquiline Augment	SAMEA7525329	SAMEA7525329	2.2.1.1	2	0.0132071	0	0.0075	0.015	0	train_set
Bedaquiline Augment	SAMEA7525330	SAMEA7525330	3	3	0.01705	0	0.0075	0.015	0	train_set
Bedaquiline Augment	SAMEA7525331	SAMEA7525331	2.2.1	2	0.0127907	0	0.0075	0.015	0	train_set
Bedaquiline Augment	SAMEA7525332	SAMEA7525332	4.8	4	0.0123426	0.015	0.0225	0.03	0	train_set
Bedaquiline Augment	SAMEA7525333	SAMEA7525333	3	3	0.0167598	0.03	0.045	0.06	0	validation_set
Bedaquiline Augment	SAMEA7525336	SAMEA7525336	1.1.2	1	0.0260753	0.015	0.0225	0.03	0	train_set
Bedaquiline Augment	SAMEA7525338	SAMEA7525338	2.2.1	2	0.0120813	0	0.0075	0.015	0	train_set
Bedaquiline Augment	SAMEA7525339	SAMEA7525339	3	3	0.0178266	0.015	0.0225	0.03	0	train_set
Bedaquiline Augment	SAMEA7525340	SAMEA7525340	3	3	0.0113881	0.03	0.045	0.06	0	train_set
Bedaquiline Augment	SAMEA7525342	SAMEA7525342	3	3	0.014218	0	0.0075	0.015	0	train_set
Bedaquiline Augment	SAMEA7525343	SAMEA7525343	2.2.1	2	0.0155922	0.015	0.0225	0.03	0	train_set
Bedaquiline Augment	SAMEA7525344	SAMEA7525344	3	3	0.012637	0.03	0.045	0.06	0	train_set
Bedaquiline Augment	SAMEA7525345	SAMEA7525345	3	3	0.0140269	0.015	0.0225	0.03	0	train_set
Bedaquiline Augment	SAMEA7525346	SAMEA7525346	1.1.2	1	0.022806	0.015	0.0225	0.03	0	train_set
Bedaquiline Augment	SAMEA7525347	SAMEA7525347	2.2.1	2	0.0123749	0	0.0075	0.015	0	train_set
Bedaquiline Augment	SAMEA7525348	SAMEA7525348	3	3	0.0141305	0.015	0.0225	0.03	0	train_set
Bedaquiline Augment	SAMEA7525349	SAMEA7525349	3.1.2	3	0.0116289	0	0.0075	0.015	0	train_set
Bedaquiline Augment	SAMEA7525350	SAMEA7525350	3	3	0.0168387	0.03	0.045	0.06	0	train_set
Bedaquiline Augment	SAMEA7525351	SAMEA7525351	2.2.1	2	0.00996586	0	0.0075	0.015	0	train_set
Bedaquiline Augment	SAMEA7525352	SAMEA7525352	3	3	0.0169601	0.03	0.045	0.06	0	train_set
Bedaquiline Augment	SAMEA7525356	SAMEA7525356	2.2.1	2	0.0115502	0	0.0075	0.015	0	train_set
Bedaquiline Augment	SAMEA7525357	SAMEA7525357	1.1.2	1	0.0263011	0	0.0075	0.015	0	train_set
Bedaquiline Augment	SAMEA7525358	SAMEA7525358	3	3	0.0110783	0.015	0.0225	0.03	0	validation_set
Bedaquiline Augment	SAMEA7525359	SAMEA7525359	3	3	0.0154631	0.03	0.045	0.06	0	train_set
Bedaquiline Augment	SAMEA7525360	SAMEA7525360	3.1.2	3	0.0121295	0	0.0075	0.015	0	train_set
Bedaquiline Augment	SAMEA7525361	SAMEA7525361	3	3	0.0174055	0	0.0075	0.015	0	train_set
Bedaquiline Augment	SAMEA7525362	SAMEA7525362	2.2.1	2	0.0102699	0	0.0075	0.015	0	train_set
Bedaquiline Augment	SAMEA7525363	SAMEA7525363	4.5	4	0.0129137	0.015	0.0225	0.03	0	train_set
Bedaquiline Augment	SAMEA7525364	SAMEA7525364	2.2.1	2	0.0116176	0.015	0.0225	0.03	0	train_set
Bedaquiline Augment	SAMEA7525365	SAMEA7525365	1.1.2	1	0.0188143	0	0.0075	0.015	0	train_set
Bedaquiline Augment	SAMEA7525368	SAMEA7525368	4.5	4	0.0123717	0.06	0.09	0.12	0	train_set
Bedaquiline Augment	SAMEA7525369	SAMEA7525369	2.2.1	2	0.0106713	0.015	0.0225	0.03	0	train_set
Bedaquiline Augment	SAMEA7525372	SAMEA7525372	3	3	0.0133449	0.03	0.045	0.06	0	train_set
Bedaquiline Augment	SAMEA7525373	SAMEA7525373	2.2.1	2	0.0129566	0	0.0075	0.015	0	validation_set
Bedaquiline Augment	SAMEA7525374	SAMEA7525374	3	3	0.0122774	0.06	0.09	0.12	0	train_set
Bedaquiline Augment	SAMEA7525375	SAMEA7525375	3	3	0.0114037	0	0.0075	0.015	0	train_set
Bedaquiline Augment	SAMEA7525379	SAMEA7525379	2.2.1	2	0.0110632	0.03	0.045	0.06	0	train_set
Bedaquiline Augment	SAMEA7525380	SAMEA7525380	3	3	0.0157615	0.03	0.045	0.06	0	train_set
Bedaquiline Augment	SAMEA7525381	SAMEA7525381	2.2.1	2	0.0122139	0	0.0075	0.015	0	train_set
Bedaquiline Augment	SAMEA7525383	SAMEA7525383	2.2.1	2	0.00971607	0.015	0.0225	0.03	0	train_set
Bedaquiline Augment	SAMEA7525387	SAMEA7525387	2.2.1	2	0.00985486	0	0.0075	0.015	0	train_set
Bedaquiline Augment	SAMEA7525389	SAMEA7525389	1.2.1	1	0.00760986	0.015	0.0225	0.03	0	train_set
Bedaquiline Augment	SAMEA7525390	SAMEA7525390	4.2.2	4	0.0328735	0.03	0.045	0.06	0	train_set
Bedaquiline Augment	SAMEA7525396	SAMEA7525396	4.2.2	4	0.0281922	0	0.0075	0.015	0	train_set
Bedaquiline Augment	SAMEA7525405	SAMEA7525405	3.1.2	3	0.00986087	0	0.0075	0.015	0	train_set
Bedaquiline Augment	SAMEA7525406	SAMEA7525406	4.8	4	0.00984076	0	0.0075	0.015	0	train_set
Bedaquiline Augment	SAMEA7525411	SAMEA7525411	2.2.1	2	0.0124052	0	0.0075	0.015	0	train_set
Bedaquiline Augment	SAMEA7525412	SAMEA7525412	3	3	0.0131733	0.015	0.0225	0.03	0	train_set
Bedaquiline Augment	SAMEA7525413	SAMEA7525413	3	3	0.0154295	0	0.0075	0.015	0	train_set
Bedaquiline Augment	SAMEA7525416	SAMEA7525416	3	3	0.011576	0.03	0.045	0.06	0	train_set
Bedaquiline Augment	SAMEA7525417	SAMEA7525417	2.2.1	2	0.011833	0	0.0075	0.015	0	train_set
Bedaquiline Augment	SAMEA7525418	SAMEA7525418	3.1.2.1	3	0.0133601	0.015	0.0225	0.03	0	train_set
Bedaquiline Augment	SAMEA7525419	SAMEA7525419	2.2.1	2	0.0127987	0	0.0075	0.015	0	train_set
Bedaquiline Augment	SAMEA7525421	SAMEA7525421	2.2.1	2	0.0116649	0	0.0075	0.015	0	train_set
Bedaquiline Augment	SAMEA7525423	SAMEA7525423	2.2.1.2	2	0.0117134	0	0.0075	0.015	0	train_set
Bedaquiline Augment	SAMEA7525427	SAMEA7525427	2.2.1	2	0.00881057	0	0.0075	0.015	0	train_set
Bedaquiline Augment	SAMEA7525428	SAMEA7525428	3	3	0.0103637	0.015	0.0225	0.03	0	train_set
Bedaquiline Augment	SAMEA7525429	SAMEA7525429	4.8	4	0.00678285	0.015	0.0225	0.03	0	train_set
Bedaquiline Augment	SAMEA7525430	SAMEA7525430	3	3	0.0137274	0.015	0.0225	0.03	0	train_set
Bedaquiline Augment	SAMEA7525431	SAMEA7525431	3	3	0.0125382	0.015	0.0225	0.03	0	validation_set
Bedaquiline Augment	SAMEA7525436	SAMEA7525436	2.2.1	2	0.0135654	0	0.0075	0.015	0	train_set
Bedaquiline Augment	SAMEA7525437	SAMEA7525437	3	3	0.0136614	0	0.0075	0.015	0	validation_set
Bedaquiline Augment	SAMEA7525439	SAMEA7525439	2.2.1	2	0.0145089	0	0.0075	0.015	0	train_set
Bedaquiline Augment	SAMEA7525442	SAMEA7525442	3	3	0.0182442	0.03	0.045	0.06	0	train_set
Bedaquiline Augment	SAMEA7525443	SAMEA7525443	3.1.2.1	3	0.0146013	0.03	0.045	0.06	0	train_set
Bedaquiline Augment	SAMEA7525444	SAMEA7525444	3	3	0.0169693	0	0.0075	0.015	0	train_set
Bedaquiline Augment	SAMEA7525445	SAMEA7525445	2.2.1.1	2	0.0157303	0	0.0075	0.015	0	validation_set
Bedaquiline Augment	SAMEA7525446	SAMEA7525446	4.2.2	4	0.0313517	0	0.0075	0.015	0	train_set
Bedaquiline Augment	SAMEA7525448	SAMEA7525448	2.2.1	2	0.0113914	0	0.0075	0.015	0	train_set
Bedaquiline Augment	SAMEA7525450	SAMEA7525450	2.2.1	2	0.0128162	0	0.0075	0.015	0	train_set
Bedaquiline Augment	SAMEA7525454	SAMEA7525454	2.2.1	2	0.012849	0	0.0075	0.015	0	train_set
Bedaquiline Augment	SAMEA7525456	SAMEA7525456	2.2.1	2	0.0144714	0	0.0075	0.015	0	train_set
Bedaquiline Augment	SAMEA7525459	SAMEA7525459	2.2.1	2	0.0152784	0	0.0075	0.015	0	train_set
Bedaquiline Augment	SAMEA7525464	SAMEA7525464	2.2.1	2	0.0180442	0	0.0075	0.015	0	train_set
Bedaquiline Augment	SAMEA7525465	SAMEA7525465	2.2.1	2	0.0134312	0.015	0.0225	0.03	0	train_set
Bedaquiline Augment	SAMEA7525466	SAMEA7525466	2.2.1	2	0.0150165	0.015	0.0225	0.03	0	train_set
Bedaquiline Augment	SAMEA7525467	SAMEA7525467	2.2.1	2	0.018038	0	0.0075	0.015	0	validation_set
Bedaquiline Augment	SAMEA7525470	SAMEA7525470	2.2.1	2	0.0165705	0	0.0075	0.015	0	train_set
Bedaquiline Augment	SAMEA7525472	SAMEA7525472	2.2.1	2	0.0115523	0.015	0.0225	0.03	0	train_set
Bedaquiline Augment	SAMEA7525473	SAMEA7525473	2.2.1	2	0.0165316	0	0.0075	0.015	0	train_set
Bedaquiline Augment	SAMEA7525476	SAMEA7525476	4.3.3	4	0.00786498	0.03	0.045	0.06	0	train_set
Bedaquiline Augment	SAMEA7525477	SAMEA7525477	1.2.2	1	0.0140799	0	0.0075	0.015	0	train_set
Bedaquiline Augment	SAMEA7525478	SAMEA7525478	2.2.1	2	0.013908	0.015	0.0225	0.03	0	train_set
Bedaquiline Augment	SAMEA7525479	SAMEA7525479	2.2.1	2	0.016324	0	0.0075	0.015	0	train_set
Bedaquiline Augment	SAMEA7525483	SAMEA7525483	1.2.2	1	0.00726792	0	0.0075	0.015	0	train_set
Bedaquiline Augment	SAMEA7525485	SAMEA7525485	1.2.1	1	0.0200724	0.015	0.0225	0.03	0	train_set
Bedaquiline Augment	SAMEA7525486	SAMEA7525486	2.2.1	2	0.0137496	0.03	0.045	0.06	0	train_set
Bedaquiline Augment	SAMEA7525487	SAMEA7525487	2.2.1	2	0.0123836	0.03	0.045	0.06	0	train_set
Bedaquiline Augment	SAMEA7525489	SAMEA7525489	2.2.1	2	0.0133293	0	0.0075	0.015	0	train_set
Bedaquiline Augment	SAMEA7525492	SAMEA7525492	2.2.1	2	0.0117977	0	0.0075	0.015	0	train_set
Bedaquiline Augment	SAMEA7525496	SAMEA7525496	3.1.2.1	3	0.0137401	0	0.0075	0.015	0	validation_set
Bedaquiline Augment	SAMEA7525497	SAMEA7525497	2.2.1	2	0.0118753	0	0.0075	0.015	0	train_set
Bedaquiline Augment	SAMEA7525498	SAMEA7525498	4.1.1.3	4	0.0189435	0	0.0075	0.015	0	train_set
Bedaquiline Augment	SAMEA7525499	SAMEA7525499	3	3	0.00808441	0.03	0.045	0.06	0	train_set
Bedaquiline Augment	SAMEA7525503	SAMEA7525503	3	3	0.0127028	0	0.0075	0.015	0	validation_set
Bedaquiline Augment	SAMEA7525504	SAMEA7525504	3	3	0.00868412	0.015	0.0225	0.03	0	train_set
Bedaquiline Augment	SAMEA7525507	SAMEA7525507	2.2.1.2	2	0.00942832	0.015	0.0225	0.03	0	train_set
Bedaquiline Augment	SAMEA7525508	SAMEA7525508	2.2.1	2	0.0128315	0	0.0075	0.015	0	train_set
Bedaquiline Augment	SAMEA7525510	SAMEA7525510	2.2.1	2	0.0140826	0	0.0075	0.015	0	train_set
Bedaquiline Augment	SAMEA7525511	SAMEA7525511	4.8	4	0.00889777	0	0.0075	0.015	0	train_set
Bedaquiline Augment	SAMEA7525512	SAMEA7525512	3	3	0.0114111	0.015	0.0225	0.03	0	train_set
Bedaquiline Augment	SAMEA7525513	SAMEA7525513	1.2.2	1	0.0306425	0.015	0.0225	0.03	0	train_set
Bedaquiline Augment	SAMEA7525514	SAMEA7525514	2.2.1.1	2	0.0129508	0	0.0075	0.015	0	train_set
Bedaquiline Augment	SAMEA7525515	SAMEA7525515	2.2.1	2	0.0135109	0	0.0075	0.015	0	train_set
Bedaquiline Augment	SAMEA7525516	SAMEA7525516	2.2.1	2	0.0137532	0	0.0075	0.015	0	validation_set
Bedaquiline Augment	SAMEA7525519	SAMEA7525519	2.2.1.2	2	0.0124229	0	0.0075	0.015	0	validation_set
Bedaquiline Augment	SAMEA7525520	SAMEA7525520	2.2.1.1	2	0.0104497	0	0.0075	0.015	0	train_set
Bedaquiline Augment	SAMEA7525521	SAMEA7525521	2.2.1	2	0.00985124	0.015	0.0225	0.03	0	train_set
Bedaquiline Augment	SAMEA7525522	SAMEA7525522	3.1.2.1	3	0.0126224	0.03	0.045	0.06	0	train_set
Bedaquiline Augment	SAMEA7525524	SAMEA7525524	2.2.1	2	0.0102975	0.03	0.045	0.06	0	train_set
Bedaquiline Augment	SAMEA7525525	SAMEA7525525	2.2.1	2	0.0132411	0.03	0.045	0.06	0	train_set
Bedaquiline Augment	SAMEA7525526	SAMEA7525526	2.2.1	2	0.0125819	0.015	0.0225	0.03	0	train_set
Bedaquiline Augment	SAMEA7525527	SAMEA7525527	4.2.2	4	0.0283617	0	0.0075	0.015	0	train_set
Bedaquiline Augment	SAMEA7525529	SAMEA7525529	2.2.1.1	2	0.0127594	0	0.0075	0.015	0	train_set
Bedaquiline Augment	SAMEA7525531	SAMEA7525531	2.2.1.1	2	0.0115632	0.03	0.045	0.06	0	validation_set
Bedaquiline Augment	SAMEA7525532	SAMEA7525532	2.2.1.1	2	0.00864946	0	0.0075	0.015	0	train_set
Bedaquiline Augment	SAMEA7525534	SAMEA7525534	2.2.1	2	0.0156438	0.03	0.045	0.06	0	train_set
Bedaquiline Augment	SAMEA7525535	SAMEA7525535	1.1.2	1	0.0138778	0	0.0075	0.015	0	train_set
Bedaquiline Augment	SAMEA7525536	SAMEA7525536	3	3	0.0116104	0.03	0.045	0.06	0	validation_set
Bedaquiline Augment	SAMEA7525537	SAMEA7525537	2.2.1	2	0.0121799	0	0.0075	0.015	0	train_set
Bedaquiline Augment	SAMEA7525539	SAMEA7525539	3	3	0.0118788	0.015	0.0225	0.03	0	train_set
Bedaquiline Augment	SAMEA7525540	SAMEA7525540	2.2.1	2	0.0110282	0	0.0075	0.015	0	train_set
Bedaquiline Augment	SAMEA7525541	SAMEA7525541	2.2.1	2	0.0104893	0	0.0075	0.015	0	train_set
Bedaquiline Augment	SAMEA7525542	SAMEA7525542	2.2.1	2	0.0117382	0	0.0075	0.015	0	train_set
Bedaquiline Augment	SAMEA7525544	SAMEA7525544	2.2.1	2	0.0232495	0.03	0.045	0.06	0	train_set
Bedaquiline Augment	SAMEA7525547	SAMEA7525547	1.1.2	1	0.0149165	0	0.0075	0.015	0	train_set
Bedaquiline Augment	SAMEA7525548	SAMEA7525548	3	3	0.0143766	0.06	0.09	0.12	0	train_set
Bedaquiline Augment	SAMEA7525549	SAMEA7525549	2.2.1	2	0.0103618	0.03	0.045	0.06	0	train_set
Bedaquiline Augment	SAMEA7525550	SAMEA7525550	4.8	4	0.00696677	0.03	0.045	0.06	0	train_set
Bedaquiline Augment	SAMEA7525552	SAMEA7525552	4.1.1.1	4	0.00548123	0.015	0.0225	0.03	0	train_set
Bedaquiline Augment	SAMEA7525557	SAMEA7525557	2.2.1	2	0.0125095	0	0.0075	0.015	0	train_set
Bedaquiline Augment	SAMEA7525558	SAMEA7525558	3	3	0.0121561	0	0.0075	0.015	0	train_set
Bedaquiline Augment	SAMEA7525559	SAMEA7525559	4.2.2	4	0.0263068	0.015	0.0225	0.03	0	train_set
Bedaquiline Augment	SAMEA7525561	SAMEA7525561	4.3.4	4	0.0082391	0	0.0075	0.015	0	train_set
Bedaquiline Augment	SAMEA7525563	SAMEA7525563	1.2.2	1	0.0267718	0	0.0075	0.015	0	train_set
Bedaquiline Augment	SAMEA7525565	SAMEA7525565	4.1.1.3	4	0.00587573	0.015	0.0225	0.03	0	train_set
Bedaquiline Augment	SAMEA7525566	SAMEA7525566	1.2.2	1	0.0205648	0	0.0075	0.015	0	train_set
Bedaquiline Augment	SAMEA7525567	SAMEA7525567	3	3	0.0150188	0.015	0.0225	0.03	0	train_set
Bedaquiline Augment	SAMEA7525570	SAMEA7525570	1.1.2	1	0.0189002	0	0.0075	0.015	0	train_set
Bedaquiline Augment	SAMEA7525571	SAMEA7525571	1.1.2	1	0.0149512	0	0.0075	0.015	0	train_set
Bedaquiline Augment	SAMEA7525572	SAMEA7525572	1.1.2	1	0.0154883	0	0.0075	0.015	0	train_set
Bedaquiline Augment	SAMEA7525574	SAMEA7525574	3	3	0.0131826	0.03	0.045	0.06	0	train_set
Bedaquiline Augment	SAMEA7525576	SAMEA7525576	2.2.1.1	2	0.0146271	0	0.0075	0.015	0	train_set
Bedaquiline Augment	SAMEA7525577	SAMEA7525577	4.8	4	0.0154694	0	0.0075	0.015	0	validation_set
Bedaquiline Augment	SAMEA7525578	SAMEA7525578	1.2.1	1	0.0152324	0.015	0.0225	0.03	0	train_set
Bedaquiline Augment	SAMEA7525581	SAMEA7525581	2.2.1	2	0.0147476	0.015	0.0225	0.03	0	train_set
Bedaquiline Augment	SAMEA7525582	SAMEA7525582	2.2.1	2	0.0111657	0.03	0.045	0.06	0	train_set
Bedaquiline Augment	SAMEA7525586	SAMEA7525586	2.2.1	2	0.0117685	0	0.0075	0.015	0	train_set
Bedaquiline Augment	SAMEA7525587	SAMEA7525587	4.8	4	0.00985165	0.015	0.0225	0.03	0	train_set
Bedaquiline Augment	SAMEA7525588	SAMEA7525588	1.2.2	1	0.0305155	0.015	0.0225	0.03	0	train_set
Bedaquiline Augment	SAMEA7525590	SAMEA7525590	2.2.1	2	0.0137424	0.015	0.0225	0.03	0	train_set
Bedaquiline Augment	SAMEA7525591	SAMEA7525591	3	3	0.0138	0.06	0.09	0.12	0	validation_set
Bedaquiline Augment	SAMEA7525594	SAMEA7525594	1.2.2	1	0.00852483	0	0.0075	0.015	0	train_set
Bedaquiline Augment	SAMEA7525595	SAMEA7525595	3.1.2	3	0.00996867	0.03	0.045	0.06	0	train_set
Bedaquiline Augment	SAMEA7525597	SAMEA7525597	3	3	0.0162127	0.03	0.045	0.06	0	train_set
Bedaquiline Augment	SAMEA7525598	SAMEA7525598	2.2.1.1	2	0.0119472	0	0.0075	0.015	0	validation_set
Bedaquiline Augment	SAMEA7525604	SAMEA7525604	3.1.1	3	0.0130759	0.03	0.045	0.06	0	train_set
Bedaquiline Augment	SAMEA7525605	SAMEA7525605	3.1.2.1	3	0.0132054	0	0.0075	0.015	0	train_set
Bedaquiline Augment	SAMEA7525606	SAMEA7525606	3	3	0.0135294	0.03	0.045	0.06	0	train_set
Bedaquiline Augment	SAMEA7525607	SAMEA7525607	2.2.1	2	0.0117445	0	0.0075	0.015	0	validation_set
Bedaquiline Augment	SAMEA7525608	SAMEA7525608	2.2.1	2	0.0134951	0.015	0.0225	0.03	0	train_set
Bedaquiline Augment	SAMEA7525610	SAMEA7525610	2.2.1	2	0.0107842	0	0.0075	0.015	0	train_set
Bedaquiline Augment	SAMEA7525612	SAMEA7525612	2.2.1	2	0.0124438	0.015	0.0225	0.03	0	train_set
Bedaquiline Augment	SAMEA7525618	SAMEA7525618	3	3	0.012817	0.06	0.09	0.12	0	validation_set
Bedaquiline Augment	SAMEA7525620	SAMEA7525620	3	3	0.0116563	0.03	0.045	0.06	0	train_set
Bedaquiline Augment	SAMEA7525621	SAMEA7525621	3.1.2	3	0.0126271	0.06	0.09	0.12	0	train_set
Bedaquiline Augment	SAMEA7525622	SAMEA7525622	2.2.1	2	0.00980829	0.015	0.0225	0.03	0	train_set
Bedaquiline Augment	SAMEA7525623	SAMEA7525623	2.2.1	2	0.012406	0	0.0075	0.015	0	train_set
Bedaquiline Augment	SAMEA7525624	SAMEA7525624	2.2.1	2	0.0120115	0.015	0.0225	0.03	0	train_set
Bedaquiline Augment	SAMEA7525625	SAMEA7525625	2.2.1.1	2	0.0134967	0.015	0.0225	0.03	0	train_set
Bedaquiline Augment	SAMEA7525626	SAMEA7525626	2.2.1	2	0.0126655	0	0.0075	0.015	0	train_set
Bedaquiline Augment	SAMEA7525627	SAMEA7525627	3	3	0.0139236	0.06	0.09	0.12	0	train_set
Bedaquiline Augment	SAMEA7525629	SAMEA7525629	1.1.2	1	0.0194292	0	0.0075	0.015	0	train_set
Bedaquiline Augment	SAMEA7525632	SAMEA7525632	2.2.1	2	0.0109453	0.03	0.045	0.06	0	train_set
Bedaquiline Augment	SAMEA7525640	SAMEA7525640	1.1.2	1	0.0203595	0.015	0.0225	0.03	0	train_set
Bedaquiline Augment	SAMEA7525641	SAMEA7525641	2.2.1	2	0.0108657	0.015	0.0225	0.03	0	train_set
Bedaquiline Augment	SAMEA7525644	SAMEA7525644	2.2.1	2	0.0119066	0.015	0.0225	0.03	0	train_set
Bedaquiline Augment	SAMEA7525645	SAMEA7525645	4.3.3	4	0.00719616	0.03	0.045	0.06	0	train_set
Bedaquiline Augment	SAMEA7525647	SAMEA7525647	2.2.1.1	2	0.0413551	0.015	0.0225	0.03	0	train_set
Bedaquiline Augment	SAMEA7525648	SAMEA7525648	2.2.1	2	0.010312	0	0.0075	0.015	0	train_set
Bedaquiline Augment	SAMEA7525650	SAMEA7525650	2.2.1	2	0.0122004	0.015	0.0225	0.03	0	train_set
Bedaquiline Augment	SAMEA7525651	SAMEA7525651	3	3	0.010708	0.03	0.045	0.06	0	train_set
Bedaquiline Augment	SAMEA7525652	SAMEA7525652	3	3	0.0118102	0.015	0.0225	0.03	0	validation_set
Bedaquiline Augment	SAMEA7525653	SAMEA7525653	2.2.1	2	0.0108447	0.015	0.0225	0.03	0	train_set
Bedaquiline Augment	SAMEA7525654	SAMEA7525654	1.2.2	1	0.0189705	0.12	0.185	0.25	0	train_set
Bedaquiline Augment	SAMEA7525655	SAMEA7525655	2.2.1	2	0.0135788	0.015	0.0225	0.03	0	train_set
Bedaquiline Augment	SAMEA7525658	SAMEA7525658	2.2.1.1	2	0.0114707	0	0.0075	0.015	0	train_set
Bedaquiline Augment	SAMEA7525661	SAMEA7525661	2.2.1	2	0.0107319	0.015	0.0225	0.03	0	train_set
Bedaquiline Augment	SAMEA7525662	SAMEA7525662	4.1.1.3	4	0.0112108	0.015	0.0225	0.03	0	train_set
Bedaquiline Augment	SAMEA7525665	SAMEA7525665	4.1.2.1	4	0.0211944	0.015	0.0225	0.03	0	train_set
Bedaquiline Augment	SAMEA7525666	SAMEA7525666	2.2.1	2	0.013559	0.015	0.0225	0.03	0	train_set
Bedaquiline Augment	SAMEA7525667	SAMEA7525667	1.1.3	1	0.0189333	0.03	0.045	0.06	0	train_set
Bedaquiline Augment	SAMEA7525668	SAMEA7525668	3	3	0.0131279	0.015	0.0225	0.03	0	train_set
Bedaquiline Augment	SAMEA7525672	SAMEA7525672	2.2.1.1	2	0.0132391	0	0.0075	0.015	0	train_set
Bedaquiline Augment	SAMEA7525674	SAMEA7525674	2.2.1	2	0.0112933	0.015	0.0225	0.03	0	train_set
Bedaquiline Augment	SAMEA7525675	SAMEA7525675	1.1.2	1	0.0255837	0	0.0075	0.015	0	train_set
Bedaquiline Augment	SAMEA7525680	SAMEA7525680	3	3	0.0128713	0.06	0.09	0.12	0	validation_set
Bedaquiline Augment	SAMEA7525681	SAMEA7525681	3.1.2	3	0.0124251	0.03	0.045	0.06	0	train_set
Bedaquiline Augment	SAMEA7525684	SAMEA7525684	1.2.2	1	0.0219138	0	0.0075	0.015	0	train_set
Bedaquiline Augment	SAMEA7525686	SAMEA7525686	2.2.1	2	0.0140066	0.015	0.0225	0.03	0	train_set
Bedaquiline Augment	SAMEA7525689	SAMEA7525689	2.2.1	2	0.0126555	0.03	0.045	0.06	0	train_set
Bedaquiline Augment	SAMEA7525692	SAMEA7525692	2.2.1	2	0.010118	0.03	0.045	0.06	0	train_set
Bedaquiline Augment	SAMEA7525693	SAMEA7525693	2.2.1	2	0.0118465	0	0.0075	0.015	0	train_set
Bedaquiline Augment	SAMEA7525694	SAMEA7525694	2.2.1	2	0.00917431	0.015	0.0225	0.03	0	train_set
Bedaquiline Augment	SAMEA7525696	SAMEA7525696	3	3	0.0114477	0.06	0.09	0.12	0	train_set
Bedaquiline Augment	SAMEA7525697	SAMEA7525697	3	3	0.0121715	0.03	0.045	0.06	0	train_set
Bedaquiline Augment	SAMEA7525699	SAMEA7525699	4.2.2	4	0.0310508	0	0.0075	0.015	0	validation_set
Bedaquiline Augment	SAMEA7525701	SAMEA7525701	3	3	0.0150622	0.12	0.185	0.25	0	train_set
Bedaquiline Augment	SAMEA7525702	SAMEA7525702	2.2.1	2	0.012984	0.015	0.0225	0.03	0	validation_set
Bedaquiline Augment	SAMEA7525707	SAMEA7525707	3.1.2.1	3	0.0155019	0.03	0.045	0.06	0	validation_set
Bedaquiline Augment	SAMEA7525708	SAMEA7525708	4.2.2	4	0.0272788	0.015	0.0225	0.03	0	train_set
Bedaquiline Augment	SAMEA7525711	SAMEA7525711	1.1.2	1	0.018465	0	0.0075	0.015	0	train_set
Bedaquiline Augment	SAMEA7525714	SAMEA7525714	2.2.1	2	0.0115294	0.015	0.0225	0.03	0	train_set
Bedaquiline Augment	SAMEA7525718	SAMEA7525718	1.1.2	1	0.0213078	0	0.0075	0.015	0	train_set
Bedaquiline Augment	SAMEA7525721	SAMEA7525721	1.2.2	1	0.0167264	0.03	0.045	0.06	0	train_set
Bedaquiline Augment	SAMEA7525722	SAMEA7525722	2.2.1	2	0.0114615	0.12	0.185	0.25	0	train_set
Bedaquiline Augment	SAMEA7525725	SAMEA7525725	3	3	0.0109581	0.03	0.045	0.06	0	train_set
Bedaquiline Augment	SAMEA7525727	SAMEA7525727	2.2.1	2	0.0137124	0.015	0.0225	0.03	0	validation_set
Bedaquiline Augment	SAMEA7525728	SAMEA7525728	2.2.1	2	0.0107485	0.015	0.0225	0.03	0	train_set
Bedaquiline Augment	SAMEA7525731	SAMEA7525731	4.4	4	0.00666815	0.015	0.0225	0.03	0	validation_set
Bedaquiline Augment	SAMEA7525732	SAMEA7525732	4.8	4	0.0106696	0.015	0.0225	0.03	0	validation_set
Bedaquiline Augment	SAMEA7525733	SAMEA7525733	2.2.1	2	0.0106022	0.015	0.0225	0.03	0	train_set
Bedaquiline Augment	SAMEA7525736	SAMEA7525736	1.1.3	1	0.0181919	0.015	0.0225	0.03	0	train_set
Bedaquiline Augment	SAMEA7525737	SAMEA7525737	3	3	0.0125786	0.06	0.09	0.12	0	train_set
Bedaquiline Augment	SAMEA7525739	SAMEA7525739	4.1.1.2	4	0.0157794	0.015	0.0225	0.03	0	train_set
Bedaquiline Augment	SAMEA7525740	SAMEA7525740	1.1.2	1	0.0160698	0.03	0.045	0.06	0	train_set
Bedaquiline Augment	SAMEA7525741	SAMEA7525741	2.2.1	2	0.0136387	0.015	0.0225	0.03	0	train_set
Bedaquiline Augment	SAMEA7525744	SAMEA7525744	1.2.2	1	0.0199852	0.03	0.045	0.06	0	train_set
Bedaquiline Augment	SAMEA7525747	SAMEA7525747	3	3	0.0118423	0.03	0.045	0.06	0	train_set
Bedaquiline Augment	SAMEA7525748	SAMEA7525748	4.1.2.1	4	0.0112963	0.015	0.0225	0.03	0	train_set
Bedaquiline Augment	SAMEA7525749	SAMEA7525749	3.1.2	3	0.0123638	0.015	0.0225	0.03	0	train_set
Bedaquiline Augment	SAMEA7525750	SAMEA7525750	4.8	4	0.00886936	0.03	0.045	0.06	0	train_set
Bedaquiline Augment	SAMEA7525751	SAMEA7525751	4.2.2	4	0.0352965	0.015	0.0225	0.03	0	train_set
Bedaquiline Augment	SAMEA7525752	SAMEA7525752	4.8	4	0.0115281	0.015	0.0225	0.03	0	train_set
Bedaquiline Augment	SAMEA7525753	SAMEA7525753	2.2.1	2	0.0138698	0.03	0.045	0.06	0	train_set
Bedaquiline Augment	SAMEA7525754	SAMEA7525754	4.6.2.2	4	0.0114536	0.015	0.0225	0.03	0	train_set
Bedaquiline Augment	SAMEA7525756	SAMEA7525756	4.3.3	4	0.00468224	0.015	0.0225	0.03	0	train_set
Bedaquiline Augment	SAMEA7525757	SAMEA7525757	3	3	0.0104121	0.06	0.09	0.12	0	train_set
Bedaquiline Augment	SAMEA7525758	SAMEA7525758	4.8	4	0.00682594	0.015	0.0225	0.03	0	train_set
Bedaquiline Augment	SAMEA7525759	SAMEA7525759	4.8	4	0.00451255	0.03	0.045	0.06	0	train_set
Bedaquiline Augment	SAMEA7525760	SAMEA7525760	3	3	0.0122282	0.03	0.045	0.06	0	validation_set
Bedaquiline Augment	SAMEA7525762	SAMEA7525762	2.2.1	2	0.0122459	0.015	0.0225	0.03	0	train_set
Bedaquiline Augment	SAMEA7525765	SAMEA7525765	3.1.2.1	3	0.0165285	0.06	0.09	0.12	0	train_set
Bedaquiline Augment	SAMEA7525766	SAMEA7525766	2.2.1	2	0.0134101	0	0.0075	0.015	0	train_set
Bedaquiline Augment	SAMEA7525767	SAMEA7525767	2.2.1	2	0.0143441	0.015	0.0225	0.03	0	train_set
Bedaquiline Augment	SAMEA7525769	SAMEA7525769	1.1.3	1	0.0150986	0	0.0075	0.015	0	train_set
Bedaquiline Augment	SAMEA7525770	SAMEA7525770	4.8	4	0.0162197	0.03	0.045	0.06	0	train_set
Bedaquiline Augment	SAMEA7525772	SAMEA7525772	3.1.2	3	0.0113744	0.06	0.09	0.12	0	train_set
Bedaquiline Augment	SAMEA7525774	SAMEA7525774	3	3	0.0119647	0.06	0.09	0.12	0	train_set
Bedaquiline Augment	SAMEA7525775	SAMEA7525775	3	3	0.012082	0.03	0.045	0.06	0	train_set
Bedaquiline Augment	SAMEA7525776	SAMEA7525776	2.2.1	2	0.0112035	0	0.0075	0.015	0	train_set
Bedaquiline Augment	SAMEA7525777	SAMEA7525777	2.2.1	2	0.00747334	0.03	0.045	0.06	0	train_set
Bedaquiline Augment	SAMEA7525779	SAMEA7525779	2.2.1	2	0.0114105	0.03	0.045	0.06	0	train_set
Bedaquiline Augment	SAMEA7525780	SAMEA7525780	2.2.1	2	0.0111764	0.03	0.045	0.06	0	train_set
Bedaquiline Augment	SAMEA7525781	SAMEA7525781	3	3	0.00786075	0.03	0.045	0.06	0	train_set
Bedaquiline Augment	SAMEA7525782	SAMEA7525782	2.2.1	2	0.0101866	0.03	0.045	0.06	0	train_set
Bedaquiline Augment	SAMEA7525783	SAMEA7525783	2.2.1	2	0.0144321	0.03	0.045	0.06	0	train_set
Bedaquiline Augment	SAMEA7525785	SAMEA7525785	2.2.1	2	0.0106745	0.03	0.045	0.06	0	train_set
Bedaquiline Augment	SAMEA7525789	SAMEA7525789	2.2.1	2	0.0111957	0.03	0.045	0.06	0	train_set
Bedaquiline Augment	SAMEA7525790	SAMEA7525790	2.2.1	2	0.0116683	0.015	0.0225	0.03	0	train_set
Bedaquiline Augment	SAMEA7525791	SAMEA7525791	3	3	0.0120771	0.06	0.09	0.12	0	train_set
Bedaquiline Augment	SAMEA7525792	SAMEA7525792	2.2.1	2	0.0116682	0	0.0075	0.015	0	train_set
Bedaquiline Augment	SAMEA7525794	SAMEA7525794	3	3	0.0123709	0.03	0.045	0.06	0	train_set
Bedaquiline Augment	SAMEA7525796	SAMEA7525796	1.2.2	1	0.0182068	0.03	0.045	0.06	0	train_set
Bedaquiline Augment	SAMEA7525797	SAMEA7525797	3	3	0.0142033	0.03	0.045	0.06	0	train_set
Bedaquiline Augment	SAMEA7525798	SAMEA7525798	1.1.2	1	0.0206615	0.03	0.045	0.06	0	train_set
Bedaquiline Augment	SAMEA7525799	SAMEA7525799	2.2.1	2	0.0112814	0.015	0.0225	0.03	0	validation_set
Bedaquiline Augment	SAMEA7525803	SAMEA7525803	3	3	0.013729	0.03	0.045	0.06	0	train_set
Bedaquiline Augment	SAMEA7525804	SAMEA7525804	2.2.1	2	0.0122772	0.015	0.0225	0.03	0	train_set
Bedaquiline Augment	SAMEA7525805	SAMEA7525805	3.1.2	3	0.0120731	0.03	0.045	0.06	0	train_set
Bedaquiline Augment	SAMEA7525811	SAMEA7525811	3.1.2.1	3	0.0183663	0.015	0.0225	0.03	0	train_set
Bedaquiline Augment	SAMEA7525812	SAMEA7525812	3	3	0.0119644	0.015	0.0225	0.03	0	train_set
Bedaquiline Augment	SAMEA7525814	SAMEA7525814	1.1.3	1	0.0244442	0	0.0075	0.015	0	train_set
Bedaquiline Augment	SAMEA7525815	SAMEA7525815	2.2.1	2	0.0147674	0.015	0.0225	0.03	0	train_set
Bedaquiline Augment	SAMEA7525818	SAMEA7525818	2.2.1	2	0.0152573	0	0.0075	0.015	0	train_set
Bedaquiline Augment	SAMEA7525819	SAMEA7525819	3	3	0.0133563	0.03	0.045	0.06	0	train_set
Bedaquiline Augment	SAMEA7525822	SAMEA7525822	3	3	0.0133038	0.03	0.045	0.06	0	train_set
Bedaquiline Augment	SAMEA7525831	SAMEA7525831	4.2.2	4	0.021108	0.015	0.0225	0.03	0	train_set
Bedaquiline Augment	SAMEA7525835	SAMEA7525835	3.1.2.1	3	0.0155586	0.03	0.045	0.06	0	train_set
Bedaquiline Augment	SAMEA7525837	SAMEA7525837	2.2.1	2	0.0141159	0.015	0.0225	0.03	0	validation_set
Bedaquiline Augment	SAMEA7525839	SAMEA7525839	4.1.2.1	4	0.00977801	0.015	0.0225	0.03	0	train_set
Bedaquiline Augment	SAMEA7525840	SAMEA7525840	2.2.1	2	0.0116524	0	0.0075	0.015	0	train_set
Bedaquiline Augment	SAMEA7525842	SAMEA7525842	3.1.2	3	0.00968213	0.015	0.0225	0.03	0	train_set
Bedaquiline Augment	SAMEA7525844	SAMEA7525844	2.2.1	2	0.0106881	0.015	0.0225	0.03	0	validation_set
Bedaquiline Augment	SAMEA7525846	SAMEA7525846	2.2.1	2	0.0116428	0	0.0075	0.015	0	train_set
Bedaquiline Augment	SAMEA7525847	SAMEA7525847	1.2.2	1	0.0241027	0	0.0075	0.015	0	train_set
Bedaquiline Augment	SAMEA7525848	SAMEA7525848	4.1.1.1	4	0.00725721	0.015	0.0225	0.03	0	train_set
Bedaquiline Augment	SAMEA7525849	SAMEA7525849	1.2.2	1	0.0260024	0	0.0075	0.015	0	train_set
Bedaquiline Augment	SAMEA7525850	SAMEA7525850	2.2.1.1	2	0.0136934	0.03	0.045	0.06	0	train_set
Bedaquiline Augment	SAMEA7525856	SAMEA7525856	2.2.1	2	0.013366	0.015	0.0225	0.03	0	train_set
Bedaquiline Augment	SAMEA7525857	SAMEA7525857	1.1.2	1	0.0221319	0.015	0.0225	0.03	0	validation_set
Bedaquiline Augment	SAMEA7525858	SAMEA7525858	4.1.2.1	4	0.013181	0.015	0.0225	0.03	0	train_set
Bedaquiline Augment	SAMEA7525859	SAMEA7525859	2.2.1	2	0.0107317	0.03	0.045	0.06	0	train_set
Bedaquiline Augment	SAMEA7525864	SAMEA7525864	2.2.1	2	0.0136774	0	0.0075	0.015	0	train_set
Bedaquiline Augment	SAMEA7525869	SAMEA7525869	4.9	4	0.00622499	0.03	0.045	0.06	0	train_set
Bedaquiline Augment	SAMEA7525870	SAMEA7525870	2.2.1	2	0.0141696	0.015	0.0225	0.03	0	train_set
Bedaquiline Augment	SAMEA7525871	SAMEA7525871	2.2.1.2	2	0.0119789	0.015	0.0225	0.03	0	train_set
Bedaquiline Augment	SAMEA7525873	SAMEA7525873	3.1.2.1	3	0.0157826	0.03	0.045	0.06	0	validation_set
Bedaquiline Augment	SAMEA7525878	SAMEA7525878	2.2.1	2	0.00934915	0	0.0075	0.015	0	train_set
Bedaquiline Augment	SAMEA7525882	SAMEA7525882	4.3.3	4	0.0071704	0	0.0075	0.015	0	train_set
Bedaquiline Augment	SAMEA7525883	SAMEA7525883	2.2.1	2	0.0129977	0	0.0075	0.015	0	train_set
Bedaquiline Augment	SAMEA7525884	SAMEA7525884	1.1.2	1	0.0227286	0.015	0.0225	0.03	0	train_set
Bedaquiline Augment	SAMEA7525888	SAMEA7525888	4.1.2.1	4	0.0194267	0.015	0.0225	0.03	0	train_set
Bedaquiline Augment	SAMEA7525890	SAMEA7525890	3	3	0.00914634	0	0.0075	0.015	0	train_set
Bedaquiline Augment	SAMEA7525893	SAMEA7525893	1.2.2	1	0.021791	0	0.0075	0.015	0	train_set
Bedaquiline Augment	SAMEA7525894	SAMEA7525894	1.2.2	1	0.0230172	0	0.0075	0.015	0	train_set
Bedaquiline Augment	SAMEA7525896	SAMEA7525896	2.2.1	2	0.015533	0.015	0.0225	0.03	0	train_set
Bedaquiline Augment	SAMEA7525897	SAMEA7525897	3.1.2	3	0.0137075	0.015	0.0225	0.03	0	train_set
Bedaquiline Augment	SAMEA7525904	SAMEA7525904	2.2.1	2	0.0137076	0.015	0.0225	0.03	0	train_set
Bedaquiline Augment	SAMEA7525909	SAMEA7525909	4.4	4	0.00889154	0	0.0075	0.015	0	validation_set
Bedaquiline Augment	SAMEA7525910	SAMEA7525910	1.1.2	1	0.021669	0	0.0075	0.015	0	train_set
Bedaquiline Augment	SAMEA7525911	SAMEA7525911	4.3.3	4	0.00724683	0.015	0.0225	0.03	0	train_set
Bedaquiline Augment	SAMEA7525912	SAMEA7525912	2.2.1	2	0.0118567	0.015	0.0225	0.03	0	train_set
Bedaquiline Augment	SAMEA7525913	SAMEA7525913	1.1.2	1	0.0240691	0	0.0075	0.015	0	train_set
Bedaquiline Augment	SAMEA7525914	SAMEA7525914	1.2.2	1	0.0194454	0.015	0.0225	0.03	0	train_set
Bedaquiline Augment	SAMEA7525915	SAMEA7525915	2.2.1	2	0.00996157	0.03	0.045	0.06	0	train_set
Bedaquiline Augment	SAMEA7525916	SAMEA7525916	4.3.3	4	0.00908307	0.03	0.045	0.06	0	train_set
Bedaquiline Augment	SAMEA7525919	SAMEA7525919	1.2.2	1	0.0309881	0.015	0.0225	0.03	0	train_set
Bedaquiline Augment	SAMEA7525920	SAMEA7525920	3	3	0.0152915	0.015	0.0225	0.03	0	train_set
Bedaquiline Augment	SAMEA7525921	SAMEA7525921	1.2.1	1	0.0173587	0	0.0075	0.015	0	train_set
Bedaquiline Augment	SAMEA7525922	SAMEA7525922	1.2.2	1	0.026447	0.03	0.045	0.06	0	train_set
Bedaquiline Augment	SAMEA7525925	SAMEA7525925	4.1.1.3	4	0.0114894	0	0.0075	0.015	0	train_set
Bedaquiline Augment	SAMEA7525926	SAMEA7525926	1.2.1	1	0.0157007	0.015	0.0225	0.03	0	train_set
Bedaquiline Augment	SAMEA7525927	SAMEA7525927	2.2.1.1	2	0.0126402	0	0.0075	0.015	0	train_set
Bedaquiline Augment	SAMEA7525928	SAMEA7525928	2.2.1.1	2	0.011924	0.015	0.0225	0.03	0	train_set
Bedaquiline Augment	SAMEA7525931	SAMEA7525931	4.8	4	0.0054651	0	0.0075	0.015	0	train_set
Bedaquiline Augment	SAMEA7525932	SAMEA7525932	1.2.2	1	0.0146056	0	0.0075	0.015	0	train_set
Bedaquiline Augment	SAMEA7525933	SAMEA7525933	1.1.2	1	0.0223536	0.015	0.0225	0.03	0	train_set
Bedaquiline Augment	SAMEA7525934	SAMEA7525934	2.2.1	2	0.0125956	0	0.0075	0.015	0	train_set
Bedaquiline Augment	SAMEA7525935	SAMEA7525935	1.1.2	1	0.0181663	0	0.0075	0.015	0	train_set
Bedaquiline Augment	SAMEA7525936	SAMEA7525936	1.1.2	1	0.0196859	0	0.0075	0.015	0	train_set
Bedaquiline Augment	SAMEA7525937	SAMEA7525937	2.2.1.1	2	0.00828674	0.015	0.0225	0.03	0	train_set
Bedaquiline Augment	SAMEA7525938	SAMEA7525938	3	3	0.00891938	0	0.0075	0.015	0	train_set
Bedaquiline Augment	SAMEA7525939	SAMEA7525939	1.1.2	1	0.0177754	0	0.0075	0.015	0	train_set
Bedaquiline Augment	SAMEA7525941	SAMEA7525941	2.2.1	2	0.0149481	0	0.0075	0.015	0	train_set
Bedaquiline Augment	SAMEA7525943	SAMEA7525943	2.2.1	2	0.0100422	0	0.0075	0.015	0	train_set
Bedaquiline Augment	SAMEA7525945	SAMEA7525945	2.2.1.1	2	0.0126335	0	0.0075	0.015	0	train_set
Bedaquiline Augment	SAMEA7525946	SAMEA7525946	3.1.2	3	0.0144045	0	0.0075	0.015	0	train_set
Bedaquiline Augment	SAMEA7525947	SAMEA7525947	3.1.2	3	0.0121822	0.015	0.0225	0.03	0	train_set
Bedaquiline Augment	SAMEA7525948	SAMEA7525948	3.1.2	3	0.0142436	0.03	0.045	0.06	0	validation_set
Bedaquiline Augment	SAMEA7525950	SAMEA7525950	2.2.1	2	0.0132302	0.015	0.0225	0.03	0	train_set
Bedaquiline Augment	SAMEA7525951	SAMEA7525951	2.2.1	2	0.0107442	0.015	0.0225	0.03	0	train_set
Bedaquiline Augment	SAMEA7525952	SAMEA7525952	3	3	0.0108968	0.015	0.0225	0.03	0	train_set
Bedaquiline Augment	SAMEA7525953	SAMEA7525953	3	3	0.0122595	0.015	0.0225	0.03	0	train_set
Bedaquiline Augment	SAMEA7525957	SAMEA7525957	2.2.1	2	0.0122357	0.06	0.09	0.12	0	train_set
Bedaquiline Augment	SAMEA7525958	SAMEA7525958	3	3	0.0140585	0.015	0.0225	0.03	0	validation_set
Bedaquiline Augment	SAMEA7525959	SAMEA7525959	2.2.1	2	0.0116104	0.015	0.0225	0.03	0	validation_set
Bedaquiline Augment	SAMEA7525962	SAMEA7525962	1.1.2	1	0.0221358	0	0.0075	0.015	0	train_set
Bedaquiline Augment	SAMEA7525963	SAMEA7525963	2.2.1	2	0.0104868	0	0.0075	0.015	0	train_set
Bedaquiline Augment	SAMEA7525966	SAMEA7525966	1.1.2	1	0.0236934	0	0.0075	0.015	0	train_set
Bedaquiline Augment	SAMEA7525967	SAMEA7525967	3	3	0.00865724	0.03	0.045	0.06	0	train_set
Bedaquiline Augment	SAMEA7525971	SAMEA7525971	2.2.1	2	0.0403963	0.015	0.0225	0.03	0	train_set
Bedaquiline Augment	SAMEA7525973	SAMEA7525973	3	3	0.0106983	0.03	0.045	0.06	0	train_set
Bedaquiline Augment	SAMEA7525974	SAMEA7525974	3	3	0.0135045	0	0.0075	0.015	0	validation_set
Bedaquiline Augment	SAMEA7525975	SAMEA7525975	1.2.2	1	0.024924	0	0.0075	0.015	0	train_set
Bedaquiline Augment	SAMEA7525977	SAMEA7525977	2.2.1	2	0.0132083	0	0.0075	0.015	0	train_set
Bedaquiline Augment	SAMEA7525979	SAMEA7525979	2.2.1	2	0.00941804	0.015	0.0225	0.03	0	train_set
Bedaquiline Augment	SAMEA7525981	SAMEA7525981	3	3	0.0118463	0.015	0.0225	0.03	0	train_set
Bedaquiline Augment	SAMEA7525983	SAMEA7525983	2.2.1	2	0.0147323	0	0.0075	0.015	0	train_set
Bedaquiline Augment	SAMEA7525984	SAMEA7525984	1.1.3	1	0.0148243	0	0.0075	0.015	0	train_set
Bedaquiline Augment	SAMEA7525986	SAMEA7525986	1.2.2	1	0.0200685	0.015	0.0225	0.03	0	train_set
Bedaquiline Augment	SAMEA7525987	SAMEA7525987	3	3	0.0103968	0.015	0.0225	0.03	0	validation_set
Bedaquiline Augment	SAMEA7525988	SAMEA7525988	3.1.2	3	0.0153127	0	0.0075	0.015	0	train_set
Bedaquiline Augment	SAMEA7525991	SAMEA7525991	2.2.1	2	0.0154525	0	0.0075	0.015	0	train_set
Bedaquiline Augment	SAMEA7525994	SAMEA7525994	3	3	0.0149423	0	0.0075	0.015	0	validation_set
Bedaquiline Augment	SAMEA7525995	SAMEA7525995	3	3	0.0172261	0	0.0075	0.015	0	train_set
Bedaquiline Augment	SAMEA7525996	SAMEA7525996	2.2.1	2	0.00745072	0.015	0.0225	0.03	0	train_set
Bedaquiline Augment	SAMEA7525998	SAMEA7525998	1.1.2	1	0.0185112	0.03	0.045	0.06	0	train_set
Bedaquiline Augment	SAMEA7525999	SAMEA7525999	3	3	0.0102454	0.03	0.045	0.06	0	validation_set
Bedaquiline Augment	SAMEA7526002	SAMEA7526002	4.3.3	4	0.0108763	0	0.0075	0.015	0	validation_set
Bedaquiline Augment	SAMEA7526003	SAMEA7526003	3.1.2	3	0.0138876	0	0.0075	0.015	0	validation_set
Bedaquiline Augment	SAMEA7526004	SAMEA7526004	2.2.1	2	0.00988794	0	0.0075	0.015	0	train_set
Bedaquiline Augment	SAMEA7526005	SAMEA7526005	3.1.2	3	0.0142882	0.015	0.0225	0.03	0	train_set
Bedaquiline Augment	SAMEA7526006	SAMEA7526006	3	3	0.014415	0	0.0075	0.015	0	train_set
Bedaquiline Augment	SAMEA7526007	SAMEA7526007	4.3.3	4	0.00916461	0.015	0.0225	0.03	0	train_set
Bedaquiline Augment	SAMEA7526008	SAMEA7526008	4.8	4	0.00815966	0.5	0.75	1	1	train_set
Bedaquiline Augment	SAMEA7526009	SAMEA7526009	3	3	0.00757104	0.06	0.09	0.12	0	train_set
Bedaquiline Augment	SAMEA7526010	SAMEA7526010	2.2.1	2	0.0157243	0	0.0075	0.015	0	train_set
Bedaquiline Augment	SAMEA7526011	SAMEA7526011	3	3	0.0157008	0.015	0.0225	0.03	0	validation_set
Bedaquiline Augment	SAMEA7526013	SAMEA7526013	1.2.2	1	0.0244521	0	0.0075	0.015	0	train_set
Bedaquiline Augment	SAMEA7526015	SAMEA7526015	4.3.3	4	0.00808281	0.015	0.0225	0.03	0	train_set
Bedaquiline Augment	SAMEA7526017	SAMEA7526017	1.1.2	1	0.0255771	0	0.0075	0.015	0	train_set
Bedaquiline Augment	SAMEA7526018	SAMEA7526018	1.1.2	1	0.0219207	0	0.0075	0.015	0	train_set
Bedaquiline Augment	SAMEA7526019	SAMEA7526019	2.2.1	2	0.0114096	0.015	0.0225	0.03	0	train_set
Bedaquiline Augment	SAMEA7526020	SAMEA7526020	2.2.1	2	0.00990818	0	0.0075	0.015	0	train_set
Bedaquiline Augment	SAMEA7526021	SAMEA7526021	3	3	0.0158871	0	0.0075	0.015	0	train_set
Bedaquiline Augment	SAMEA7526022	SAMEA7526022	4.9	4	0.0109394	0	0.0075	0.015	0	train_set
Bedaquiline Augment	SAMEA7526023	SAMEA7526023	1.1.2	1	0.0265191	0.015	0.0225	0.03	0	train_set
Bedaquiline Augment	SAMEA7526024	SAMEA7526024	1.1.2	1	0.0250816	0	0.0075	0.015	0	train_set
Bedaquiline Augment	SAMEA7526027	SAMEA7526027	1.1.2	1	0.0233425	0	0.0075	0.015	0	train_set
Bedaquiline Augment	SAMEA7526029	SAMEA7526029	2.2.1.1	2	0.0107619	0	0.0075	0.015	0	train_set
Bedaquiline Augment	SAMEA7526031	SAMEA7526031	1.2.2	1	0.0189486	0.015	0.0225	0.03	0	train_set
Bedaquiline Augment	SAMEA7526032	SAMEA7526032	3	3	0.0132327	0.015	0.0225	0.03	0	train_set
Bedaquiline Augment	SAMEA7526034	SAMEA7526034	4.8	4	0.0153976	0	0.0075	0.015	0	train_set
Bedaquiline Augment	SAMEA7526035	SAMEA7526035	3.1.2	3	0.0143284	0.015	0.0225	0.03	0	validation_set
Bedaquiline Augment	SAMEA7526039	SAMEA7526039	3.1.2.1	3	0.0239244	0.015	0.0225	0.03	0	train_set
Bedaquiline Augment	SAMEA7526040	SAMEA7526040	2.2.1	2	0.0140508	0	0.0075	0.015	0	train_set
Bedaquiline Augment	SAMEA7526046	SAMEA7526046	3	3	0.0153664	0	0.0075	0.015	0	train_set
Bedaquiline Augment	SAMEA7526047	SAMEA7526047	1.1.2	1	0.0182854	0	0.0075	0.015	0	train_set
Bedaquiline Augment	SAMEA7526048	SAMEA7526048	1.1.2	1	0.0219293	0	0.0075	0.015	0	train_set
Bedaquiline Augment	SAMEA7526049	SAMEA7526049	2.2.1	2	0.0123091	0.015	0.0225	0.03	0	train_set
Bedaquiline Augment	SAMEA7526050	SAMEA7526050	2.2.1	2	0.00898747	0	0.0075	0.015	0	train_set
Bedaquiline Augment	SAMEA7526052	SAMEA7526052	2.2.1	2	0.011612	0	0.0075	0.015	0	train_set
Bedaquiline Augment	SAMEA7526053	SAMEA7526053	2.2.1	2	0.0128249	0	0.0075	0.015	0	train_set
Bedaquiline Augment	SAMEA7526056	SAMEA7526056	3	3	0.0133768	0.015	0.0225	0.03	0	train_set
Bedaquiline Augment	SAMEA7526057	SAMEA7526057	2.2.1.1	2	0.011721	0.015	0.0225	0.03	0	train_set
Bedaquiline Augment	SAMEA7526058	SAMEA7526058	2.2.1	2	0.0108787	0.015	0.0225	0.03	0	train_set
Bedaquiline Augment	SAMEA7526059	SAMEA7526059	2.2.1	2	0.0137717	0	0.0075	0.015	0	train_set
Bedaquiline Augment	SAMEA7526063	SAMEA7526063	2.2.1	2	0.0110059	0.015	0.0225	0.03	0	train_set
Bedaquiline Augment	SAMEA7526064	SAMEA7526064	3.1.2	3	0.0152069	0.015	0.0225	0.03	0	train_set
Bedaquiline Augment	SAMEA7526068	SAMEA7526068	2.2.1	2	0.0160052	0	0.0075	0.015	0	validation_set
Bedaquiline Augment	SAMEA7526069	SAMEA7526069	3.1.1	3	0.0117125	0	0.0075	0.015	0	train_set
Bedaquiline Augment	SAMEA7526071	SAMEA7526071	4.4.1.2	4	0.0156871	0	0.0075	0.015	0	train_set
Bedaquiline Augment	SAMEA7526072	SAMEA7526072	2.2.1	2	0.0130776	0.03	0.045	0.06	0	validation_set
Bedaquiline Augment	SAMEA7526073	SAMEA7526073	2.2.1	2	0.0135683	0.015	0.0225	0.03	0	train_set
Bedaquiline Augment	SAMEA7526075	SAMEA7526075	3	3	0.0189859	0.06	0.09	0.12	0	train_set
Bedaquiline Augment	SAMEA7526076	SAMEA7526076	2.2.1	2	0.0132347	0	0.0075	0.015	0	train_set
Bedaquiline Augment	SAMEA7526079	SAMEA7526079	2.2.1	2	0.0146312	0	0.0075	0.015	0	train_set
Bedaquiline Augment	SAMEA7526080	SAMEA7526080	2.2.1	2	0.0147731	0	0.0075	0.015	0	validation_set
Bedaquiline Augment	SAMEA7526082	SAMEA7526082	3.1.2	3	0.0152746	0	0.0075	0.015	0	train_set
Bedaquiline Augment	SAMEA7526083	SAMEA7526083	1.2.2	1	0.0213357	0	0.0075	0.015	0	train_set
Bedaquiline Augment	SAMEA7526084	SAMEA7526084	3.1.2.1	3	0.0161366	0	0.0075	0.015	0	train_set
Bedaquiline Augment	SAMEA7526085	SAMEA7526085	1.2.2	1	0.01877	0.015	0.0225	0.03	0	train_set
Bedaquiline Augment	SAMEA7526086	SAMEA7526086	2.2.1	2	0.0101112	0.015	0.0225	0.03	0	train_set
Bedaquiline Augment	SAMEA7526089	SAMEA7526089	1.1.2	1	0.0231649	0.015	0.0225	0.03	0	train_set
Bedaquiline Augment	SAMEA7526091	SAMEA7526091	3	3	0.0167246	0.015	0.0225	0.03	0	train_set
Bedaquiline Augment	SAMEA7526092	SAMEA7526092	3.1.2	3	0.0122971	0	0.0075	0.015	0	train_set
Bedaquiline Augment	SAMEA7526093	SAMEA7526093	2.2.1.1	2	0.0138026	0	0.0075	0.015	0	train_set
Bedaquiline Augment	SAMEA7526096	SAMEA7526096	2.2.1	2	0.0113346	0	0.0075	0.015	0	train_set
Bedaquiline Augment	SAMEA7526097	SAMEA7526097	3	3	0.0117461	0.03	0.045	0.06	0	train_set
Bedaquiline Augment	SAMEA7526098	SAMEA7526098	2.2.1	2	0.0116208	0	0.0075	0.015	0	train_set
Bedaquiline Augment	SAMEA7526099	SAMEA7526099	3.1.2	3	0.0109382	0	0.0075	0.015	0	train_set
Bedaquiline Augment	SAMEA7526100	SAMEA7526100	2.2.1	2	0.0174334	0	0.0075	0.015	0	train_set
Bedaquiline Augment	SAMEA7526102	SAMEA7526102	2.2.1	2	0.0122044	0	0.0075	0.015	0	train_set
Bedaquiline Augment	SAMEA7526104	SAMEA7526104	2.2.1	2	0.0151459	0	0.0075	0.015	0	train_set
Bedaquiline Augment	SAMEA7526109	SAMEA7526109	2.2.1	2	0.0142561	0	0.0075	0.015	0	train_set
Bedaquiline Augment	SAMEA7526110	SAMEA7526110	1.2.2	1	0.0207114	0.03	0.045	0.06	0	train_set
Bedaquiline Augment	SAMEA7526111	SAMEA7526111	2.2.1	2	0.0117262	0.015	0.0225	0.03	0	train_set
Bedaquiline Augment	SAMEA7526113	SAMEA7526113	2.2.1	2	0.0111206	0.015	0.0225	0.03	0	train_set
Bedaquiline Augment	SAMEA7526119	SAMEA7526119	3.1.2.1	3	0.0170123	0	0.0075	0.015	0	train_set
Bedaquiline Augment	SAMEA7526120	SAMEA7526120	3	3	0.0137493	0.03	0.045	0.06	0	train_set
Bedaquiline Augment	SAMEA7526122	SAMEA7526122	3.1.2.1	3	0.0207636	0.015	0.0225	0.03	0	train_set
Bedaquiline Augment	SAMEA7526124	SAMEA7526124	2.2.1.1	2	0.0154242	0	0.0075	0.015	0	train_set
Bedaquiline Augment	SAMEA7526125	SAMEA7526125	4.1.1.2	4	0.0245938	0.015	0.0225	0.03	0	train_set
Bedaquiline Augment	SAMEA7526127	SAMEA7526127	4.4.1.2	4	0.0165481	0.03	0.045	0.06	0	train_set
Bedaquiline Augment	SAMEA7526130	SAMEA7526130	2.2.1	2	0.0149356	0	0.0075	0.015	0	train_set
Bedaquiline Augment	SAMEA7526131	SAMEA7526131	2.2.1	2	0.010147	0	0.0075	0.015	0	train_set
Bedaquiline Augment	SAMEA7526133	SAMEA7526133	2.2.1	2	0.00939597	0.03	0.045	0.06	0	validation_set
Bedaquiline Augment	SAMEA7526134	SAMEA7526134	3	3	0.0159958	0.03	0.045	0.06	0	validation_set
Bedaquiline Augment	SAMEA7526136	SAMEA7526136	1.2.2	1	0.0199693	0.03	0.045	0.06	0	train_set
Bedaquiline Augment	SAMEA7526137	SAMEA7526137	2.2.1	2	0.00948157	0	0.0075	0.015	0	train_set
Bedaquiline Augment	SAMEA7526142	SAMEA7526142	3	3	0.0120388	0.06	0.09	0.12	0	train_set
Bedaquiline Augment	SAMEA7526143	SAMEA7526143	2.2.1	2	0.00512472	0	0.0075	0.015	0	train_set
Bedaquiline Augment	SAMEA7526147	SAMEA7526147	2.2.1	2	0.00911018	0	0.0075	0.015	0	train_set
Bedaquiline Augment	SAMEA7526153	SAMEA7526153	1.2.2	1	0.0315469	0	0.0075	0.015	0	train_set
Bedaquiline Augment	SAMEA7526155	SAMEA7526155	2.2.1.1	2	0.0106762	0	0.0075	0.015	0	train_set
Bedaquiline Augment	SAMEA7526156	SAMEA7526156	1.1.2	1	0.0199724	0	0.0075	0.015	0	train_set
Bedaquiline Augment	SAMEA7526157	SAMEA7526157	3	3	0.016174	0	0.0075	0.015	0	validation_set
Bedaquiline Augment	SAMEA7526162	SAMEA7526162	3	3	0.00976718	0.03	0.045	0.06	0	validation_set
Bedaquiline Augment	SAMEA7526164	SAMEA7526164	3	3	0.0150407	0.06	0.09	0.12	0	validation_set
Bedaquiline Augment	SAMEA7526165	SAMEA7526165	3.1.2	3	0.0106509	0.03	0.045	0.06	0	train_set
Bedaquiline Augment	SAMEA7526168	SAMEA7526168	3	3	0.00973333	0.015	0.0225	0.03	0	train_set
Bedaquiline Augment	SAMEA7526169	SAMEA7526169	2.2.1	2	0.0151809	0	0.0075	0.015	0	train_set
Bedaquiline Augment	SAMEA7526170	SAMEA7526170	3	3	0.0120949	0.015	0.0225	0.03	0	validation_set
Bedaquiline Augment	SAMEA7526172	SAMEA7526172	2.2.1	2	0.0152865	0	0.0075	0.015	0	train_set
Bedaquiline Augment	SAMEA7526173	SAMEA7526173	2.2.1	2	0.0122486	0	0.0075	0.015	0	train_set
Bedaquiline Augment	SAMEA7526175	SAMEA7526175	3.1.2.1	3	0.0180155	0.03	0.045	0.06	0	train_set
Bedaquiline Augment	SAMEA7526178	SAMEA7526178	3.1.2	3	0.0129041	0.015	0.0225	0.03	0	train_set
Bedaquiline Augment	SAMEA7526180	SAMEA7526180	4.1.2.1	4	0.01682	0.015	0.0225	0.03	0	train_set
Bedaquiline Augment	SAMEA7526183	SAMEA7526183	2.2.1	2	0.01213	0.015	0.0225	0.03	0	train_set
Bedaquiline Augment	SAMEA7526185	SAMEA7526185	2.2.1	2	0.0120197	0	0.0075	0.015	0	validation_set
Bedaquiline Augment	SAMEA7526192	SAMEA7526192	2.2.1	2	0.00832302	0	0.0075	0.015	0	train_set
Bedaquiline Augment	SAMEA7526193	SAMEA7526193	3	3	0.00915332	0.06	0.09	0.12	0	train_set
Bedaquiline Augment	SAMEA7526194	SAMEA7526194	2.2.1	2	0.0144558	0	0.0075	0.015	0	train_set
Bedaquiline Augment	SAMEA7526196	SAMEA7526196	3	3	0.0116744	0.015	0.0225	0.03	0	train_set
Bedaquiline Augment	SAMEA7526197	SAMEA7526197	1.2.2	1	0.0252642	0.06	0.09	0.12	0	train_set
Bedaquiline Augment	SAMEA7526198	SAMEA7526198	4.3.3	4	0.00708205	0.015	0.0225	0.03	0	train_set
Bedaquiline Augment	SAMEA7526199	SAMEA7526199	1.1.2	1	0.0256001	0	0.0075	0.015	0	train_set
Bedaquiline Augment	SAMEA7526202	SAMEA7526202	2.2.1.1	2	0.0108347	0.06	0.09	0.12	0	train_set
Bedaquiline Augment	SAMEA7526205	SAMEA7526205	2.2.1	2	0.00591955	0.03	0.045	0.06	0	train_set
Bedaquiline Augment	SAMEA7526206	SAMEA7526206	2.2.1	2	0.00783824	0.06	0.09	0.12	0	train_set
Bedaquiline Augment	SAMEA7526209	SAMEA7526209	3.1.2.1	3	0.0197987	0.015	0.0225	0.03	0	train_set
Bedaquiline Augment	SAMEA7526210	SAMEA7526210	2.2.1.1	2	0.00949606	0	0.0075	0.015	0	validation_set
Bedaquiline Augment	SAMEA7526211	SAMEA7526211	3.1.2	3	0.0115669	0.015	0.0225	0.03	0	train_set
Bedaquiline Augment	SAMEA7526212	SAMEA7526212	3	3	0.011793	0.015	0.0225	0.03	0	train_set
Bedaquiline Augment	SAMEA7526215	SAMEA7526215	2.2.1	2	0.00838465	0.06	0.09	0.12	0	validation_set
Bedaquiline Augment	SAMEA7526216	SAMEA7526216	2.2.1	2	0.0113636	0	0.0075	0.015	0	train_set
Bedaquiline Augment	SAMEA7526217	SAMEA7526217	3	3	0.0127748	0.03	0.045	0.06	0	train_set
Bedaquiline Augment	SAMEA7526219	SAMEA7526219	1.1.3	1	0.0245327	0.015	0.0225	0.03	0	train_set
Bedaquiline Augment	SAMEA7526220	SAMEA7526220	1.1.3	1	0.0256012	0.03	0.045	0.06	0	train_set
Bedaquiline Augment	SAMEA7526221	SAMEA7526221	2.2.1	2	0.0109649	0	0.0075	0.015	0	train_set
Bedaquiline Augment	SAMEA7526223	SAMEA7526223	3	3	0.0125684	0.015	0.0225	0.03	0	train_set
Bedaquiline Augment	SAMEA7526228	SAMEA7526228	3	3	0.00978345	0.03	0.045	0.06	0	train_set
Bedaquiline Augment	SAMEA7526232	SAMEA7526232	2.2.1	2	0.0124575	0.03	0.045	0.06	0	train_set
Bedaquiline Augment	SAMEA7526233	SAMEA7526233	2.2.1	2	0.00695076	0.03	0.045	0.06	0	train_set
Bedaquiline Augment	SAMEA7526235	SAMEA7526235	2.2.1	2	0.01298	0.015	0.0225	0.03	0	train_set
Bedaquiline Augment	SAMEA7526237	SAMEA7526237	3	3	0.00978825	0.015	0.0225	0.03	0	train_set
Bedaquiline Augment	SAMEA7526238	SAMEA7526238	1.2.2	1	0.021474	0.015	0.0225	0.03	0	train_set
Bedaquiline Augment	SAMEA7526240	SAMEA7526240	3.1.1	3	0.012257	0.015	0.0225	0.03	0	train_set
Bedaquiline Augment	SAMEA7526241	SAMEA7526241	2.2.1	2	0.00885164	0.03	0.045	0.06	0	train_set
Bedaquiline Augment	SAMEA7526242	SAMEA7526242	2.2.1	2	0.0144415	0.015	0.0225	0.03	0	train_set
Bedaquiline Augment	SAMEA7526243	SAMEA7526243	3	3	0.00899827	0.015	0.0225	0.03	0	validation_set
Bedaquiline Augment	SAMEA7526245	SAMEA7526245	2.2.1	2	0.0132263	0.015	0.0225	0.03	0	train_set
Bedaquiline Augment	SAMEA7526246	SAMEA7526246	2.2.1	2	0.0114377	0.015	0.0225	0.03	0	train_set
Bedaquiline Augment	SAMEA7526247	SAMEA7526247	3.1.2	3	0.013578	0.015	0.0225	0.03	0	train_set
Bedaquiline Augment	SAMEA7526248	SAMEA7526248	2.2.1.1	2	0.0100273	0	0.0075	0.015	0	train_set
Bedaquiline Augment	SAMEA7526249	SAMEA7526249	2.2.1	2	0.00935431	0	0.0075	0.015	0	train_set
Bedaquiline Augment	SAMEA7526250	SAMEA7526250	2.2.1	2	0.0117918	0	0.0075	0.015	0	train_set
Bedaquiline Augment	SAMEA7526251	SAMEA7526251	3	3	0.0143354	0.06	0.09	0.12	0	train_set
Bedaquiline Augment	SAMEA7526254	SAMEA7526254	3	3	0.0110861	0.03	0.045	0.06	0	train_set
Bedaquiline Augment	SAMEA7526255	SAMEA7526255	2.2.1	2	0.0152481	0.015	0.0225	0.03	0	train_set
Bedaquiline Augment	SAMEA7526258	SAMEA7526258	2.2.1	2	0.0167948	0	0.0075	0.015	0	train_set
Bedaquiline Augment	SAMEA7526259	SAMEA7526259	3	3	0.0142356	0.06	0.09	0.12	0	train_set
Bedaquiline Augment	SAMEA7526261	SAMEA7526261	3.1.2	3	0.0161908	0	0.0075	0.015	0	train_set
Bedaquiline Augment	SAMEA7526262	SAMEA7526262	3	3	0.0106075	0.06	0.09	0.12	0	train_set
Bedaquiline Augment	SAMEA7526263	SAMEA7526263	2.2.1	2	0.0116426	0	0.0075	0.015	0	train_set
Bedaquiline Augment	SAMEA7526267	SAMEA7526267	1.1.2	1	0.0221829	0.03	0.045	0.06	0	validation_set
Bedaquiline Augment	SAMEA7526268	SAMEA7526268	2.2.1.1	2	0.0115311	0	0.0075	0.015	0	train_set
Bedaquiline Augment	SAMEA7526269	SAMEA7526269	1.1.2	1	0.070653	0.03	0.045	0.06	0	train_set
Bedaquiline Augment	SAMEA7526274	SAMEA7526274	3	3	0.00764249	0.06	0.09	0.12	0	validation_set
Bedaquiline Augment	SAMEA7526276	SAMEA7526276	1.1.2	1	0.0292289	0.015	0.0225	0.03	0	train_set
Bedaquiline Augment	SAMEA7526285	SAMEA7526285	2.2.1	2	0.00647904	0.03	0.045	0.06	0	validation_set
Bedaquiline Augment	SAMEA7526286	SAMEA7526286	1.1.2	1	0.026703	0	0.0075	0.015	0	train_set
Bedaquiline Augment	SAMEA7526287	SAMEA7526287	3	3	0.0101566	0.12	0.185	0.25	0	train_set
Bedaquiline Augment	SAMEA7526289	SAMEA7526289	BOV_AFRI	BOV_AFRI	0.0201534	0	0.0075	0.015	0	train_set
Bedaquiline Augment	SAMEA7526291	SAMEA7526291	4.3.3	4	0.00415646	0.015	0.0225	0.03	0	validation_set
Bedaquiline Augment	SAMEA7526293	SAMEA7526293	2.2.1	2	0.00700838	0.03	0.045	0.06	0	train_set
Bedaquiline Augment	SAMEA7526295	SAMEA7526295	2.2.1	2	0.0098761	0	0.0075	0.015	0	train_set
Bedaquiline Augment	SAMEA7526296	SAMEA7526296	4.2.2	4	0.0317808	0.015	0.0225	0.03	0	train_set
Bedaquiline Augment	SAMEA7526299	SAMEA7526299	4.8	4	0.0114571	0	0.0075	0.015	0	train_set
Bedaquiline Augment	SAMEA7526300	SAMEA7526300	3	3	0.0136315	0.06	0.09	0.12	0	train_set
Bedaquiline Augment	SAMEA7526302	SAMEA7526302	1.1.2	1	0.0205087	0.015	0.0225	0.03	0	validation_set
Bedaquiline Augment	SAMEA7526304	SAMEA7526304	2.2.1	2	0.0110143	0.06	0.09	0.12	0	train_set
Bedaquiline Augment	SAMEA7526305	SAMEA7526305	3	3	0.0140827	0.06	0.09	0.12	0	train_set
Bedaquiline Augment	SAMEA7526306	SAMEA7526306	3	3	0.0125124	0.015	0.0225	0.03	0	train_set
Bedaquiline Augment	SAMEA7526308	SAMEA7526308	3	3	0.0130137	0.12	0.185	0.25	0	train_set
Bedaquiline Augment	SAMEA7526309	SAMEA7526309	3	3	0.0110774	0.25	0.375	0.5	1	train_set
Bedaquiline Augment	SAMEA7526310	SAMEA7526310	4.8	4	0.0064254	0.12	0.185	0.25	0	train_set
Bedaquiline Augment	SAMEA7526311	SAMEA7526311	1.1.2	1	0.0196995	0	0.0075	0.015	0	validation_set
Bedaquiline Augment	SAMEA7526313	SAMEA7526313	3.1.2.1	3	0.0204923	0.015	0.0225	0.03	0	train_set
Bedaquiline Augment	SAMEA7526316	SAMEA7526316	2.2.1.1	2	0.0163568	0	0.0075	0.015	0	train_set
Bedaquiline Augment	SAMEA7526319	SAMEA7526319	1.2.2	1	0.026182	0	0.0075	0.015	0	train_set
Bedaquiline Augment	SAMEA7526320	SAMEA7526320	3	3	0.00994575	0.03	0.045	0.06	0	train_set
Bedaquiline Augment	SAMEA7526322	SAMEA7526322	3.1.2.1	3	0.0207067	0.03	0.045	0.06	0	train_set
Bedaquiline Augment	SAMEA7526334	SAMEA7526334	3.1.2	3	0.0144643	0.03	0.045	0.06	0	train_set
Bedaquiline Augment	SAMEA7526372	SAMEA7526372	1.1.2	1	0.0269211	0.015	0.0225	0.03	0	train_set
Bedaquiline Augment	SAMEA7526373	SAMEA7526373	2.2.1	2	0.0123407	0.015	0.0225	0.03	0	train_set
Bedaquiline Augment	SAMEA7526374	SAMEA7526374	3	3	0.0133779	0	0.0075	0.015	0	validation_set
Bedaquiline Augment	SAMEA7526376	SAMEA7526376	4.8	4	0.00843736	0	0.0075	0.015	0	train_set
Bedaquiline Augment	SAMEA7526378	SAMEA7526378	4.8	4	0.00717632	0.03	0.045	0.06	0	train_set
Bedaquiline Augment	SAMEA7526379	SAMEA7526379	2.2.1	2	0.0145714	0	0.0075	0.015	0	train_set
Bedaquiline Augment	SAMEA7526380	SAMEA7526380	2.2.1	2	0.00992318	0	0.0075	0.015	0	validation_set
Bedaquiline Augment	SAMEA7526382	SAMEA7526382	2.2.1	2	0.0150849	0.015	0.0225	0.03	0	train_set
Bedaquiline Augment	SAMEA7526383	SAMEA7526383	4.3.4.2	4	0.00618586	0	0.0075	0.015	0	validation_set
Bedaquiline Augment	SAMEA7526384	SAMEA7526384	2.2.1	2	0.0106312	0	0.0075	0.015	0	train_set
Bedaquiline Augment	SAMEA7526385	SAMEA7526385	3	3	0.0120993	0.015	0.0225	0.03	0	train_set
Bedaquiline Augment	SAMEA7526386	SAMEA7526386	3	3	0.0137496	0.015	0.0225	0.03	0	train_set
Bedaquiline Augment	SAMEA7526389	SAMEA7526389	2.2.1.1	2	0.0155788	0	0.0075	0.015	0	validation_set
Bedaquiline Augment	SAMEA7526392	SAMEA7526392	4.2.1	4	0.0298926	0.03	0.045	0.06	0	train_set
Bedaquiline Augment	SAMEA7526397	SAMEA7526397	3.1.2	3	0.00805807	0	0.0075	0.015	0	train_set
Bedaquiline Augment	SAMEA7526406	SAMEA7526406	1.1.3	1	0.0275179	0	0.0075	0.015	0	train_set
Bedaquiline Augment	SAMEA7526407	SAMEA7526407	3.1.2	3	0.0165847	0	0.0075	0.015	0	train_set
Bedaquiline Augment	SAMEA7526429	SAMEA7526429	2.2.1	2	0.00922543	0.015	0.0225	0.03	0	train_set
Bedaquiline Augment	SAMEA7526438	SAMEA7526438	2.2.1	2	0.0127984	0.03	0.045	0.06	0	train_set
Bedaquiline Augment	SAMEA7526484	SAMEA7526484	4.4.1.2	4	0.0117769	0.03	0.045	0.06	0	train_set
Bedaquiline Augment	SAMEA7526502	SAMEA7526502	3	3	0.0151186	0.03	0.045	0.06	0	train_set
Bedaquiline Augment	SAMEA7526532	SAMEA7526532	2.2.1	2	0.011285	0.015	0.0225	0.03	0	train_set
Bedaquiline Augment	SAMEA7526538	SAMEA7526538	3	3	0.012008	0.03	0.045	0.06	0	train_set
Bedaquiline Augment	SAMEA7526545	SAMEA7526545	2.2.1	2	0.0105689	0.015	0.0225	0.03	0	train_set
Bedaquiline Augment	SAMEA7526550	SAMEA7526550	4.1.1.3	4	0.0187852	0.015	0.0225	0.03	0	train_set
Bedaquiline Augment	SAMEA7526551	SAMEA7526551	4.1.1.3	4	0.0167774	0.015	0.0225	0.03	0	train_set
Bedaquiline Augment	SAMEA7526556	SAMEA7526556	2.2.1.2	2	0.0116318	0	0.0075	0.015	0	train_set
Bedaquiline Augment	SAMEA7526559	SAMEA7526559	3	3	0.0115672	0.03	0.045	0.06	0	train_set
Bedaquiline Augment	SAMEA7526560	SAMEA7526560	1.1.2	1	0.0188113	0.015	0.0225	0.03	0	train_set
Bedaquiline Augment	SAMEA7526568	SAMEA7526568	3	3	0.0134247	0.03	0.045	0.06	0	train_set
Bedaquiline Augment	SAMEA7526577	SAMEA7526577	2.2.1	2	0.0109749	0.015	0.0225	0.03	0	train_set
Bedaquiline Augment	SAMEA7526580	SAMEA7526580	1.2.2	1	0.0188431	0.03	0.045	0.06	0	validation_set
Bedaquiline Augment	SAMEA7526581	SAMEA7526581	2.2.1	2	0.00769748	0.03	0.045	0.06	0	train_set
Bedaquiline Augment	SAMEA7526584	SAMEA7526584	1.1.2	1	0.0209114	0.015	0.0225	0.03	0	validation_set
Bedaquiline Augment	SAMEA7526592	SAMEA7526592	4.6	4	0.00958667	0	0.0075	0.015	0	train_set
Bedaquiline Augment	SAMEA7526596	SAMEA7526596	3	3	0.0139279	0.03	0.045	0.06	0	train_set
Bedaquiline Augment	SAMEA7526598	SAMEA7526598	2.2.1	2	0.0117488	0.015	0.0225	0.03	0	train_set
Bedaquiline Augment	SAMEA7526601	SAMEA7526601	4.2.1	4	0.0213144	0.015	0.0225	0.03	0	train_set
Bedaquiline Augment	SAMEA7526602	SAMEA7526602	2.2.1	2	0.0137762	0	0.0075	0.015	0	train_set
Bedaquiline Augment	SAMEA7526603	SAMEA7526603	4.3.4.1	4	0.0111607	0	0.0075	0.015	0	train_set
Bedaquiline Augment	SAMEA7526606	SAMEA7526606	2.2.1	2	0.0101894	0.015	0.0225	0.03	0	train_set
Bedaquiline Augment	SAMEA7526611	SAMEA7526611	4.8	4	0.012254	0	0.0075	0.015	0	train_set
Bedaquiline Augment	SAMEA7526612	SAMEA7526612	2.2.1	2	0.00832156	0	0.0075	0.015	0	train_set
Bedaquiline Augment	SAMEA7526624	SAMEA7526624	2.2.1	2	0.0144288	0.015	0.0225	0.03	0	train_set
Bedaquiline Augment	SAMEA7526647	SAMEA7526647	3.1.2	3	0.00964905	0.03	0.045	0.06	0	train_set
Bedaquiline Augment	SAMEA7526659	SAMEA7526659	3	3	0.0147645	0	0.0075	0.015	0	train_set
Bedaquiline Augment	SAMEA7526665	SAMEA7526665	4.8	4	0.017931	0	0.0075	0.015	0	validation_set
Bedaquiline Augment	SAMEA7526682	SAMEA7526682	2.2.1	2	0.014778	0.015	0.0225	0.03	0	train_set
Bedaquiline Augment	SAMEA7526709	SAMEA7526709	3	3	0.0137266	0.03	0.045	0.06	0	validation_set
Bedaquiline Augment	SAMEA7526715	SAMEA7526715	4.6.2	4	0.0152294	0.03	0.045	0.06	0	train_set
Bedaquiline Augment	SAMEA7526866	SAMEA7526866	1.2.2	1	0.0249762	0.015	0.0225	0.03	0	train_set
Bedaquiline Augment	SAMEA7526867	SAMEA7526867	3	3	0.00985267	0.015	0.0225	0.03	0	train_set
Bedaquiline Augment	SAMEA7526868	SAMEA7526868	1.2.2	1	0.0289872	0.03	0.045	0.06	0	validation_set
Bedaquiline Augment	SAMEA7526869	SAMEA7526869	2.2.1	2	0.0144835	0	0.0075	0.015	0	train_set
Bedaquiline Augment	SAMEA7526870	SAMEA7526870	1.1.2	1	0.0231737	0	0.0075	0.015	0	train_set
Bedaquiline Augment	SAMEA7526871	SAMEA7526871	4.5	4	0.00590571	0.06	0.09	0.12	0	train_set
Bedaquiline Augment	SAMEA7526872	SAMEA7526872	4.2.2	4	0.0294978	0	0.0075	0.015	0	train_set
Bedaquiline Augment	SAMEA7526873	SAMEA7526873	4.5	4	0.0103876	0.03	0.045	0.06	0	train_set
Bedaquiline Augment	SAMEA7526874	SAMEA7526874	3	3	0.0157497	0.015	0.0225	0.03	0	train_set
Bedaquiline Augment	SAMEA7526877	SAMEA7526877	2.2.1	2	0.0140901	0	0.0075	0.015	0	train_set
Bedaquiline Augment	SAMEA7526878	SAMEA7526878	3.1.2	3	0.0106183	0	0.0075	0.015	0	train_set
Bedaquiline Augment	SAMEA7526879	SAMEA7526879	1.1.2	1	0.0162299	0	0.0075	0.015	0	train_set
Bedaquiline Augment	SAMEA7526881	SAMEA7526881	3.1.2	3	0.0154288	0.015	0.0225	0.03	0	train_set
Bedaquiline Augment	SAMEA7526882	SAMEA7526882	3	3	0.0131313	0.015	0.0225	0.03	0	validation_set
Bedaquiline Augment	SAMEA7526886	SAMEA7526886	4.5	4	0.00984491	0	0.0075	0.015	0	train_set
Bedaquiline Augment	SAMEA7526887	SAMEA7526887	4.2.2	4	0.0315438	0	0.0075	0.015	0	train_set
Bedaquiline Augment	SAMEA7526889	SAMEA7526889	2.2.1.1	2	0.014261	0	0.0075	0.015	0	train_set
Bedaquiline Augment	SAMEA7526902	SAMEA7526902	1.2.2	1	0.019338	0.015	0.0225	0.03	0	train_set
Bedaquiline Augment	SAMEA7526906	SAMEA7526906	4.3.4.2	4	0.00721568	0.015	0.0225	0.03	0	validation_set
Bedaquiline Augment	SAMEA7526913	SAMEA7526913	2.2.1	2	0.013986	0	0.0075	0.015	0	train_set
Bedaquiline Augment	SAMEA7526929	SAMEA7526929	2.2.1.1	2	0.0128583	0.015	0.0225	0.03	0	train_set
Bedaquiline Augment	SAMEA7541394	SAMEA7541394	2.2.2	2	0.0122033	0.03	0.045	0.06	0	validation_set
Bedaquiline Augment	SAMEA7541395	SAMEA7541395	2.2.1	2	0.0095057	0.03	0.045	0.06	0	train_set
Bedaquiline Augment	SAMEA7541396	SAMEA7541396	4.3.3	4	0.00798167	0.03	0.045	0.06	0	validation_set
Bedaquiline Augment	SAMEA7541397	SAMEA7541397	4.1.2	4	0.0221479	0.03	0.045	0.06	0	validation_set
Bedaquiline Augment	SAMEA7541399	SAMEA7541399	2.2.1	2	0.0131513	0.015	0.0225	0.03	0	train_set
Bedaquiline Augment	SAMEA7541400	SAMEA7541400	2.2.1	2	0.0145561	0.03	0.045	0.06	0	train_set
Bedaquiline Augment	SAMEA7541402	SAMEA7541402	4.7	4	0.00899382	0.015	0.0225	0.03	0	validation_set
Bedaquiline Augment	SAMEA7541403	SAMEA7541403	2.2.2	2	0.0106908	0.03	0.045	0.06	0	train_set
Bedaquiline Augment	SAMEA7541404	SAMEA7541404	4.3.4.2	4	0.00576762	0.015	0.0225	0.03	0	train_set
Bedaquiline Augment	SAMEA7541407	SAMEA7541407	2.2.1.1	2	0.0125286	0.015	0.0225	0.03	0	train_set
Bedaquiline Augment	SAMEA7541408	SAMEA7541408	2.2.1.1	2	0.00864514	0.015	0.0225	0.03	0	train_set
Bedaquiline Augment	SAMEA7541410	SAMEA7541410	2.2.1	2	0.0104142	0.03	0.045	0.06	0	train_set
Bedaquiline Augment	SAMEA7541412	SAMEA7541412	2.2.2	2	0.0110069	0.12	0.185	0.25	0	train_set
Bedaquiline Augment	SAMEA7541414	SAMEA7541414	4.3.3	4	0.00840183	0.015	0.0225	0.03	0	validation_set
Bedaquiline Augment	SAMEA7541415	SAMEA7541415	4.3.3	4	0.0104731	0.015	0.0225	0.03	0	train_set
Bedaquiline Augment	SAMEA7541416	SAMEA7541416	2.2.1.1	2	0.010867	0.015	0.0225	0.03	0	train_set
Bedaquiline Augment	SAMEA7541419	SAMEA7541419	4.1.1.1	4	0.0113116	0.015	0.0225	0.03	0	train_set
Bedaquiline Augment	SAMEA7541421	SAMEA7541421	4.3.2.1	4	0.00740461	0.015	0.0225	0.03	0	train_set
Bedaquiline Augment	SAMEA7541422	SAMEA7541422	2.2.2	2	0.013424	0.03	0.045	0.06	0	train_set
Bedaquiline Augment	SAMEA7541423	SAMEA7541423	2.2.2	2	0.022701	0.03	0.045	0.06	0	train_set
Bedaquiline Augment	SAMEA7541426	SAMEA7541426	2.2.2	2	0.0100446	0.03	0.045	0.06	0	train_set
Bedaquiline Augment	SAMEA7541427	SAMEA7541427	2.2.2	2	0.0110043	0.03	0.045	0.06	0	train_set
Bedaquiline Augment	SAMEA7541428	SAMEA7541428	4.3.3	4	0.00867103	0	0.0075	0.015	0	train_set
Bedaquiline Augment	SAMEA7541431	SAMEA7541431	2.2.2	2	0.0113225	0.03	0.045	0.06	0	train_set
Bedaquiline Augment	SAMEA7541432	SAMEA7541432	2.2.2	2	0.00854121	0.03	0.045	0.06	0	train_set
Bedaquiline Augment	SAMEA7541434	SAMEA7541434	2.2.2	2	0.0120734	0.015	0.0225	0.03	0	train_set
Bedaquiline Augment	SAMEA7541435	SAMEA7541435	2.2.2	2	0.00809465	0.06	0.09	0.12	0	train_set
Bedaquiline Augment	SAMEA7541438	SAMEA7541438	2.2.2	2	0.0102805	0.03	0.045	0.06	0	train_set
Bedaquiline Augment	SAMEA7541439	SAMEA7541439	2.2.2	2	0.01092	0.06	0.09	0.12	0	train_set
Bedaquiline Augment	SAMEA7541440	SAMEA7541440	2.2.2	2	0.0113356	0.12	0.185	0.25	0	train_set
Bedaquiline Augment	SAMEA7541442	SAMEA7541442	2.2.2	2	0.0107052	0.25	0.375	0.5	1	train_set
Bedaquiline Augment	SAMEA7541444	SAMEA7541444	4.9	4	0.00425371	0.015	0.0225	0.03	0	train_set
Bedaquiline Augment	SAMEA7541445	SAMEA7541445	2.2.1.1	2	0.0105109	0.03	0.045	0.06	0	train_set
Bedaquiline Augment	SAMEA7541449	SAMEA7541449	4.1.2	4	0.0205319	0.015	0.0225	0.03	0	train_set
Bedaquiline Augment	SAMEA7541450	SAMEA7541450	2.2.1	2	0.00923102	0.015	0.0225	0.03	0	train_set
Bedaquiline Augment	SAMEA7541452	SAMEA7541452	4.3.2.1	4	0.00952784	0.03	0.045	0.06	0	train_set
Bedaquiline Augment	SAMEA7541454	SAMEA7541454	3.1.1	3	0.0155722	0.06	0.09	0.12	0	train_set
Bedaquiline Augment	SAMEA7541455	SAMEA7541455	2.2.2	2	0.0094973	0.12	0.185	0.25	0	train_set
Bedaquiline Augment	SAMEA7541456	SAMEA7541456	4.3.2.1	4	0.00593055	0.03	0.045	0.06	0	train_set
Bedaquiline Augment	SAMEA7541458	SAMEA7541458	4.3.3	4	0.00834766	0.015	0.0225	0.03	0	train_set
Bedaquiline Augment	SAMEA7541468	SAMEA7541468	4.3.2.1	4	0.0076559	0.015	0.0225	0.03	0	train_set
Bedaquiline Augment	SAMEA7541469	SAMEA7541469	4.3.2.1	4	0.00529381	0.015	0.0225	0.03	0	train_set
Bedaquiline Augment	SAMEA7541471	SAMEA7541471	4.3.3	4	0.0101253	0.015	0.0225	0.03	0	train_set
Bedaquiline Augment	SAMEA7541472	SAMEA7541472	4.3.3	4	0.00761862	0.015	0.0225	0.03	0	validation_set
Bedaquiline Augment	SAMEA7541473	SAMEA7541473	2.2.1	2	0.0111379	0.015	0.0225	0.03	0	train_set
Bedaquiline Augment	SAMEA7541474	SAMEA7541474	3.1.1	3	0.0114373	0.03	0.045	0.06	0	train_set
Bedaquiline Augment	SAMEA7541476	SAMEA7541476	4.3.2.1	4	0.00754098	0.015	0.0225	0.03	0	train_set
Bedaquiline Augment	SAMEA7541478	SAMEA7541478	4.3.2.1	4	0.0106437	0.015	0.0225	0.03	0	train_set
Bedaquiline Augment	SAMEA7541479	SAMEA7541479	4.1.1.3	4	0.0171282	0	0.0075	0.015	0	train_set
Bedaquiline Augment	SAMEA7541480	SAMEA7541480	4.4.1.1	4	0.0103911	0.03	0.045	0.06	0	train_set
Bedaquiline Augment	SAMEA7541481	SAMEA7541481	4.3.4.2.1	4	0.00497608	0	0.0075	0.015	0	train_set
Bedaquiline Augment	SAMEA7541482	SAMEA7541482	2.2.1	2	0.011045	0	0.0075	0.015	0	validation_set
Bedaquiline Augment	SAMEA7541483	SAMEA7541483	4.3.4.2.1	4	0.00651763	0.03	0.045	0.06	0	train_set
Bedaquiline Augment	SAMEA7541484	SAMEA7541484	2.2.1.1	2	0.011547	0.015	0.0225	0.03	0	train_set
Bedaquiline Augment	SAMEA7541487	SAMEA7541487	4.3.3	4	0.0115565	0.015	0.0225	0.03	0	train_set
Bedaquiline Augment	SAMEA7541489	SAMEA7541489	2.2.1.1	2	0.00932131	0.015	0.0225	0.03	0	train_set
Bedaquiline Augment	SAMEA7541491	SAMEA7541491	2.2.1.1	2	0.0145485	0.015	0.0225	0.03	0	validation_set
Bedaquiline Augment	SAMEA7541492	SAMEA7541492	2.2.1	2	0.0121346	0.015	0.0225	0.03	0	train_set
Bedaquiline Augment	SAMEA7541493	SAMEA7541493	4.4.1.1	4	0.00943865	0.03	0.045	0.06	0	train_set
Bedaquiline Augment	SAMEA7541497	SAMEA7541497	2.2.1	2	0.010125	0.03	0.045	0.06	0	train_set
Bedaquiline Augment	SAMEA7541499	SAMEA7541499	1.2.2	1	0.0237106	0.015	0.0225	0.03	0	validation_set
Bedaquiline Augment	SAMEA7541500	SAMEA7541500	4.8	4	0.00966628	0.03	0.045	0.06	0	train_set
Bedaquiline Augment	SAMEA7541502	SAMEA7541502	4.3.2.1	4	0.00891795	0.015	0.0225	0.03	0	train_set
Bedaquiline Augment	SAMEA7541503	SAMEA7541503	2.2.1	2	0.00953976	0.015	0.0225	0.03	0	train_set
Bedaquiline Augment	SAMEA7541504	SAMEA7541504	2.2.1	2	0.00909682	0.015	0.0225	0.03	0	train_set
Bedaquiline Augment	SAMEA7541505	SAMEA7541505	2.2.1	2	0.0172252	0.03	0.045	0.06	0	train_set
Bedaquiline Augment	SAMEA7541507	SAMEA7541507	2.2.1	2	0.0121951	0.015	0.0225	0.03	0	train_set
Bedaquiline Augment	SAMEA7541508	SAMEA7541508	4.3.3	4	0.00702398	0.015	0.0225	0.03	0	train_set
Bedaquiline Augment	SAMEA7541509	SAMEA7541509	2.2.1	2	0.0130769	0.03	0.045	0.06	0	train_set
Bedaquiline Augment	SAMEA7541510	SAMEA7541510	4.9	4	0.00654859	0.015	0.0225	0.03	0	train_set
Bedaquiline Augment	SAMEA7541511	SAMEA7541511	1.2.2	1	0.0255867	0.03	0.045	0.06	0	train_set
Bedaquiline Augment	SAMEA7541514	SAMEA7541514	4.9	4	0.00605567	0	0.0075	0.015	0	train_set
Bedaquiline Augment	SAMEA7541515	SAMEA7541515	2.2.2	2	0.0117443	0.03	0.045	0.06	0	train_set
Bedaquiline Augment	SAMEA7541516	SAMEA7541516	4.3.2.1	4	0.00894855	0.03	0.045	0.06	0	train_set
Bedaquiline Augment	SAMEA7541520	SAMEA7541520	2.2.2	2	0.00961333	0.03	0.045	0.06	0	train_set
Bedaquiline Augment	SAMEA7541523	SAMEA7541523	4.9	4	0.00968784	0.03	0.045	0.06	0	train_set
Bedaquiline Augment	SAMEA7541524	SAMEA7541524	4.3.2.1	4	0.0104167	0.03	0.045	0.06	0	train_set
Bedaquiline Augment	SAMEA7541525	SAMEA7541525	4.3.3	4	0.0440902	0.015	0.0225	0.03	0	train_set
Bedaquiline Augment	SAMEA7541526	SAMEA7541526	2.2.1	2	0.00843035	0.015	0.0225	0.03	0	train_set
Bedaquiline Augment	SAMEA7541528	SAMEA7541528	2.2.1	2	0.00790285	0.015	0.0225	0.03	0	train_set
Bedaquiline Augment	SAMEA7541530	SAMEA7541530	4.3.2.1	4	0.00959467	0.03	0.045	0.06	0	train_set
Bedaquiline Augment	SAMEA7541531	SAMEA7541531	4.3.2.1	4	0.00926334	0.015	0.0225	0.03	0	train_set
Bedaquiline Augment	SAMEA7541533	SAMEA7541533	4.3.2.1	4	0.00987787	0.03	0.045	0.06	0	train_set
Bedaquiline Augment	SAMEA7541535	SAMEA7541535	2.2.1	2	0.0122997	0.03	0.045	0.06	0	train_set
Bedaquiline Augment	SAMEA7541536	SAMEA7541536	2.2.1	2	0.00914755	0.03	0.045	0.06	0	train_set
Bedaquiline Augment	SAMEA7541538	SAMEA7541538	2.2.1	2	0.0116205	0.015	0.0225	0.03	0	train_set
Bedaquiline Augment	SAMEA7541539	SAMEA7541539	1.2.2	1	0.0231576	0.03	0.045	0.06	0	train_set
Bedaquiline Augment	SAMEA7541542	SAMEA7541542	2.2.1	2	0.0112665	0	0.0075	0.015	0	validation_set
Bedaquiline Augment	SAMEA7541543	SAMEA7541543	2.2.1	2	0.00655678	0	0.0075	0.015	0	train_set
Bedaquiline Augment	SAMEA7541544	SAMEA7541544	2.2.2	2	0.0106389	0.015	0.0225	0.03	0	train_set
Bedaquiline Augment	SAMEA7541545	SAMEA7541545	2.2.2	2	0.0111356	0.03	0.045	0.06	0	train_set
Bedaquiline Augment	SAMEA7541549	SAMEA7541549	4.9	4	0.00933728	0.03	0.045	0.06	0	train_set
Bedaquiline Augment	SAMEA7541551	SAMEA7541551	2.2.1.1	2	0.0125191	0.03	0.045	0.06	0	train_set
Bedaquiline Augment	SAMEA7541554	SAMEA7541554	2.2.2	2	0.0116153	0.015	0.0225	0.03	0	train_set
Bedaquiline Augment	SAMEA7541555	SAMEA7541555	2.2.1	2	0.0114419	0.03	0.045	0.06	0	train_set
Bedaquiline Augment	SAMEA7541556	SAMEA7541556	2.2.1	2	0.0110548	0.03	0.045	0.06	0	train_set
Bedaquiline Augment	SAMEA7541558	SAMEA7541558	2.2.1	2	0.00618616	0	0.0075	0.015	0	train_set
Bedaquiline Augment	SAMEA7541559	SAMEA7541559	2.2.1	2	0.0101784	0.015	0.0225	0.03	0	train_set
Bedaquiline Augment	SAMEA7541560	SAMEA7541560	2.2.1	2	0.0143573	0.015	0.0225	0.03	0	train_set
Bedaquiline Augment	SAMEA7541562	SAMEA7541562	4.1.2.1	4	0.015036	0.015	0.0225	0.03	0	train_set
Bedaquiline Augment	SAMEA7541563	SAMEA7541563	2.2.2	2	0.0113464	0.015	0.0225	0.03	0	train_set
Bedaquiline Augment	SAMEA7541564	SAMEA7541564	1.2.2	1	0.0172539	0.03	0.045	0.06	0	train_set
Bedaquiline Augment	SAMEA7541565	SAMEA7541565	4.2.1	4	0.029798	0	0.0075	0.015	0	train_set
Bedaquiline Augment	SAMEA7541566	SAMEA7541566	2.2.1	2	0.0102195	0.015	0.0225	0.03	0	train_set
Bedaquiline Augment	SAMEA7541567	SAMEA7541567	2.2.1	2	0.0104723	0.015	0.0225	0.03	0	train_set
Bedaquiline Augment	SAMEA7541570	SAMEA7541570	4.3.2.1	4	0.00854445	0.03	0.045	0.06	0	train_set
Bedaquiline Augment	SAMEA7541571	SAMEA7541571	1.2.2	1	0.0142752	0.03	0.045	0.06	0	train_set
Bedaquiline Augment	SAMEA7541572	SAMEA7541572	4.3.4.1	4	0.017412	0.03	0.045	0.06	0	train_set
Bedaquiline Augment	SAMEA7541573	SAMEA7541573	2.2.1	2	0.0131592	0.015	0.0225	0.03	0	train_set
Bedaquiline Augment	SAMEA7541574	SAMEA7541574	4.1.1.3	4	0.0199089	0	0.0075	0.015	0	train_set
Bedaquiline Augment	SAMEA7541575	SAMEA7541575	4.3.3	4	0.0058636	0	0.0075	0.015	0	train_set
Bedaquiline Augment	SAMEA7541576	SAMEA7541576	4.4.1.1	4	0.00763521	0	0.0075	0.015	0	train_set
Bedaquiline Augment	SAMEA7541577	SAMEA7541577	1.2.2	1	0.025194	0.03	0.045	0.06	0	train_set
Bedaquiline Augment	SAMEA7541578	SAMEA7541578	2.2.1	2	0.0107937	0.015	0.0225	0.03	0	train_set
Bedaquiline Augment	SAMEA7541579	SAMEA7541579	2.2.1	2	0.0102998	0.03	0.045	0.06	0	train_set
Bedaquiline Augment	SAMEA7541580	SAMEA7541580	4.1.2.1	4	0.0217026	0.03	0.045	0.06	0	train_set
Bedaquiline Augment	SAMEA7541581	SAMEA7541581	2.2.1	2	0.01006	0.03	0.045	0.06	0	train_set
Bedaquiline Augment	SAMEA7541583	SAMEA7541583	4.8	4	0.00937766	0.03	0.045	0.06	0	train_set
Bedaquiline Augment	SAMEA7541586	SAMEA7541586	4.1.2	4	0.0190866	0	0.0075	0.015	0	train_set
Bedaquiline Augment	SAMEA7541588	SAMEA7541588	4.1.1.2	4	0.0167796	0.015	0.0225	0.03	0	train_set
Bedaquiline Augment	SAMEA7541589	SAMEA7541589	2.2.1	2	0.0104579	0.03	0.045	0.06	0	train_set
Bedaquiline Augment	SAMEA7541590	SAMEA7541590	4.3.4.1	4	0.0178274	0.015	0.0225	0.03	0	validation_set
Bedaquiline Augment	SAMEA7541591	SAMEA7541591	2.2.2	2	0.00950209	0.015	0.0225	0.03	0	train_set
Bedaquiline Augment	SAMEA7541592	SAMEA7541592	2.2.1	2	0.00770875	0.03	0.045	0.06	0	train_set
Bedaquiline Augment	SAMEA7541593	SAMEA7541593	2.2.1	2	0.0050981	0.015	0.0225	0.03	0	train_set
Bedaquiline Augment	SAMEA7541594	SAMEA7541594	4.3.3	4	0.00610583	0.015	0.0225	0.03	0	train_set
Bedaquiline Augment	SAMEA7541595	SAMEA7541595	4.3.2.1	4	0.00517435	0.03	0.045	0.06	0	train_set
Bedaquiline Augment	SAMEA7541597	SAMEA7541597	4.1.1.3	4	0.0159108	0.03	0.045	0.06	0	train_set
Bedaquiline Augment	SAMEA7541600	SAMEA7541600	4.4.1.1	4	0.00659275	1	1.5	2	1	train_set
Bedaquiline Augment	SAMEA7541601	SAMEA7541601	2.2.1.1	2	0.0104527	0.015	0.0225	0.03	0	train_set
Bedaquiline Augment	SAMEA7541604	SAMEA7541604	2.2.1.1	2	0.00867074	0.03	0.045	0.06	0	train_set
Bedaquiline Augment	SAMEA7541606	SAMEA7541606	4.4.1.1	4	0.00610465	0.015	0.0225	0.03	0	train_set
Bedaquiline Augment	SAMEA7541607	SAMEA7541607	4.3.2.1	4	0.00868486	0.015	0.0225	0.03	0	train_set
Bedaquiline Augment	SAMEA7541609	SAMEA7541609	2.2.2	2	0.00784071	0.03	0.045	0.06	0	train_set
Bedaquiline Augment	SAMEA7541610	SAMEA7541610	4.1.1.3	4	0.0171197	0	0.0075	0.015	0	train_set
Bedaquiline Augment	SAMEA7541611	SAMEA7541611	2.2.2	2	0.00960665	0.12	0.185	0.25	0	validation_set
Bedaquiline Augment	SAMEA7541612	SAMEA7541612	2.2.2	2	0.00956512	0.12	0.185	0.25	0	train_set
Bedaquiline Augment	SAMEA7541613	SAMEA7541613	2.2.2	2	0.00850935	0.12	0.185	0.25	0	train_set
Bedaquiline Augment	SAMEA7541615	SAMEA7541615	1.2.2	1	0.0771537	0.03	0.045	0.06	0	train_set
Bedaquiline Augment	SAMEA7541616	SAMEA7541616	2.2.2	2	0.00902766	0.015	0.0225	0.03	0	train_set
Bedaquiline Augment	SAMEA7541617	SAMEA7541617	4.3.2.1	4	0.00809089	0.015	0.0225	0.03	0	train_set
Bedaquiline Augment	SAMEA7541618	SAMEA7541618	2.2.1	2	0.00915751	0.015	0.0225	0.03	0	train_set
Bedaquiline Augment	SAMEA7541620	SAMEA7541620	2.2.1.1	2	0.00997238	0.015	0.0225	0.03	0	train_set
Bedaquiline Augment	SAMEA7541621	SAMEA7541621	1.2.2	1	0.0206795	0.03	0.045	0.06	0	train_set
Bedaquiline Augment	SAMEA7541622	SAMEA7541622	4.1.1.3	4	0.0190814	0.015	0.0225	0.03	0	train_set
Bedaquiline Augment	SAMEA7541623	SAMEA7541623	4.1.1.1	4	0.00657371	0.015	0.0225	0.03	0	train_set
Bedaquiline Augment	SAMEA7541625	SAMEA7541625	4.3.2.1	4	0.00861892	0.03	0.045	0.06	0	train_set
Bedaquiline Augment	SAMEA7541628	SAMEA7541628	4.3.4.2.1	4	0.00272292	0.03	0.045	0.06	0	train_set
Bedaquiline Augment	SAMEA7541630	SAMEA7541630	4.8	4	0.00699779	0.06	0.09	0.12	0	train_set
Bedaquiline Augment	SAMEA7541631	SAMEA7541631	4.1.1.3	4	0.0161082	0.03	0.045	0.06	0	train_set
Bedaquiline Augment	SAMEA7541632	SAMEA7541632	4.8	4	0.00746935	0.06	0.09	0.12	0	train_set
Bedaquiline Augment	SAMEA7541633	SAMEA7541633	4.4.1.1	4	0.00488844	0.03	0.045	0.06	0	train_set
Bedaquiline Augment	SAMEA7541635	SAMEA7541635	4.3.2.1	4	0.00720957	0.03	0.045	0.06	0	train_set
Bedaquiline Augment	SAMEA7541636	SAMEA7541636	4.4.1.1	4	0.00617907	0.03	0.045	0.06	0	train_set
Bedaquiline Augment	SAMEA7541637	SAMEA7541637	4.4.1.1	4	0.00605054	0.06	0.09	0.12	0	train_set
Bedaquiline Augment	SAMEA7541638	SAMEA7541638	4.1.1.3	4	0.0164724	0.015	0.0225	0.03	0	train_set
Bedaquiline Augment	SAMEA7541639	SAMEA7541639	4.4.1.1	4	0.0289474	0.03	0.045	0.06	0	train_set
Bedaquiline Augment	SAMEA7541640	SAMEA7541640	4.8	4	0.00766636	0.06	0.09	0.12	0	train_set
Bedaquiline Augment	SAMEA7541642	SAMEA7541642	4.3.3	4	0.00673401	0.03	0.045	0.06	0	train_set
Bedaquiline Augment	SAMEA7541643	SAMEA7541643	4.3.4.2.1	4	0.00380829	0.03	0.045	0.06	0	train_set
Bedaquiline Augment	SAMEA7541644	SAMEA7541644	4.3.4.1	4	0.0140604	0.03	0.045	0.06	0	train_set
Bedaquiline Augment	SAMEA7541645	SAMEA7541645	2.2.1	2	0.0116717	0.015	0.0225	0.03	0	train_set
Bedaquiline Augment	SAMEA7541646	SAMEA7541646	4.3.4.2.1	4	0.00356067	0.015	0.0225	0.03	0	train_set
Bedaquiline Augment	SAMEA7541650	SAMEA7541650	4.4.1.1	4	0.00755702	0.03	0.045	0.06	0	validation_set
Bedaquiline Augment	SAMEA7541652	SAMEA7541652	4.1.2	4	0.0216348	0.03	0.045	0.06	0	train_set
Bedaquiline Augment	SAMEA7541655	SAMEA7541655	4.1.1.1	4	0.00701996	0.015	0.0225	0.03	0	train_set
Bedaquiline Augment	SAMEA7541657	SAMEA7541657	3.1.1	3	0.0118335	0.06	0.09	0.12	0	train_set
Bedaquiline Augment	SAMEA7541659	SAMEA7541659	2.2.1	2	0.00951841	0	0.0075	0.015	0	validation_set
Bedaquiline Augment	SAMEA7541660	SAMEA7541660	4.3.2.1	4	0.00644599	0.03	0.045	0.06	0	train_set
Bedaquiline Augment	SAMEA7541662	SAMEA7541662	4.1.1.3	4	0.0143184	0.015	0.0225	0.03	0	train_set
Bedaquiline Augment	SAMEA7541663	SAMEA7541663	4.4.1.1	4	0.00784929	0.015	0.0225	0.03	0	train_set
Bedaquiline Augment	SAMEA7541664	SAMEA7541664	4.3.4.2.1	4	0.00353774	0.03	0.045	0.06	0	train_set
Bedaquiline Augment	SAMEA7541667	SAMEA7541667	4.3.2.1	4	0.00774676	0.03	0.045	0.06	0	validation_set
Bedaquiline Augment	SAMEA7541669	SAMEA7541669	4.3.3	4	0.00493503	0.015	0.0225	0.03	0	train_set
Bedaquiline Augment	SAMEA7541670	SAMEA7541670	2.2.1	2	0.0096603	0.03	0.045	0.06	0	train_set
Bedaquiline Augment	SAMEA7541671	SAMEA7541671	4.9	4	0.00638298	0.06	0.09	0.12	0	train_set
Bedaquiline Augment	SAMEA7541673	SAMEA7541673	2.2.1	2	0.00765713	0.03	0.045	0.06	0	validation_set
Bedaquiline Augment	SAMEA7541677	SAMEA7541677	2.2.1	2	0.00915359	0.03	0.045	0.06	0	train_set
Bedaquiline Augment	SAMEA7541678	SAMEA7541678	2.2.1	2	0.00701869	0.015	0.0225	0.03	0	train_set
Bedaquiline Augment	SAMEA7541682	SAMEA7541682	4.1.1.3	4	0.0151656	0.03	0.045	0.06	0	train_set
Bedaquiline Augment	SAMEA7541683	SAMEA7541683	4.1.1.1	4	0.00625518	0.03	0.045	0.06	0	validation_set
Bedaquiline Augment	SAMEA7541686	SAMEA7541686	2.2.1	2	0.0080522	0.015	0.0225	0.03	0	train_set
Bedaquiline Augment	SAMEA7541687	SAMEA7541687	2.2.1	2	0.00612282	0.015	0.0225	0.03	0	train_set
Bedaquiline Augment	SAMEA7541689	SAMEA7541689	2.2.1	2	0.010274	0	0.0075	0.015	0	train_set
Bedaquiline Augment	SAMEA7541692	SAMEA7541692	2.2.1.1	2	0.0085336	0	0.0075	0.015	0	train_set
Bedaquiline Augment	SAMEA7541695	SAMEA7541695	2.2.1.1	2	0.00870395	0.015	0.0225	0.03	0	train_set
Bedaquiline Augment	SAMEA7541696	SAMEA7541696	2.2.1	2	0.00888213	0	0.0075	0.015	0	train_set
Bedaquiline Augment	SAMEA7541697	SAMEA7541697	4.8	4	0.00698801	0.015	0.0225	0.03	0	validation_set
Bedaquiline Augment	SAMEA7541699	SAMEA7541699	4.4.1.1	4	0.0041202	0.03	0.045	0.06	0	train_set
Bedaquiline Augment	SAMEA7541700	SAMEA7541700	4.3.2.1	4	0.00673052	0.03	0.045	0.06	0	train_set
Bedaquiline Augment	SAMEA7541701	SAMEA7541701	2.2.2	2	0.0103177	0.03	0.045	0.06	0	train_set
Bedaquiline Augment	SAMEA7541705	SAMEA7541705	4.3.4.2.1	4	0.0032607	0.015	0.0225	0.03	0	train_set
Bedaquiline Augment	SAMEA7541706	SAMEA7541706	4.3.3	4	0.00651864	0.03	0.045	0.06	0	train_set
Bedaquiline Augment	SAMEA7541707	SAMEA7541707	2.2.1	2	0.0104938	0	0.0075	0.015	0	train_set
Bedaquiline Augment	SAMEA7541708	SAMEA7541708	4.1.2.1	4	0.0159135	0.06	0.09	0.12	0	train_set
Bedaquiline Augment	SAMEA7541709	SAMEA7541709	4.3.2.1	4	0.00829876	0.015	0.0225	0.03	0	train_set
Bedaquiline Augment	SAMEA7541710	SAMEA7541710	4.1.1.3	4	0.012348	0	0.0075	0.015	0	train_set
Bedaquiline Augment	SAMEA7541713	SAMEA7541713	1.2.2	1	0.0196834	0	0.0075	0.015	0	train_set
Bedaquiline Augment	SAMEA7541714	SAMEA7541714	4.3.2.1	4	0.00584909	0.03	0.045	0.06	0	validation_set
Bedaquiline Augment	SAMEA7541715	SAMEA7541715	2.2.1	2	0.00898846	0.06	0.09	0.12	0	train_set
Bedaquiline Augment	SAMEA7541716	SAMEA7541716	4.3.2.1	4	0.00577626	0.015	0.0225	0.03	0	validation_set
Bedaquiline Augment	SAMEA7541717	SAMEA7541717	4.3.2.1	4	0.00684932	0.015	0.0225	0.03	0	train_set
Bedaquiline Augment	SAMEA7541718	SAMEA7541718	4.8	4	0.00997176	0.06	0.09	0.12	0	train_set
Bedaquiline Augment	SAMEA7541723	SAMEA7541723	1.2.2	1	0.0268003	0.03	0.045	0.06	0	train_set
Bedaquiline Augment	SAMEA7541727	SAMEA7541727	1.2.2	1	0.0287763	0.015	0.0225	0.03	0	train_set
Bedaquiline Augment	SAMEA7541728	SAMEA7541728	4.3.3	4	0.00907645	0	0.0075	0.015	0	validation_set
Bedaquiline Augment	SAMEA7541733	SAMEA7541733	4.3.2.1	4	0.0071383	0.03	0.045	0.06	0	validation_set
Bedaquiline Augment	SAMEA7541735	SAMEA7541735	2.2.1	2	0.00411458	0.015	0.0225	0.03	0	train_set
Bedaquiline Augment	SAMEA7541736	SAMEA7541736	2.2.1.1	2	0.0107451	0	0.0075	0.015	0	train_set
Bedaquiline Augment	SAMEA7541738	SAMEA7541738	4.1.1.3	4	0.0161328	0	0.0075	0.015	0	train_set
Bedaquiline Augment	SAMEA7541740	SAMEA7541740	4.1.1.3	4	0.0208505	0	0.0075	0.015	0	validation_set
Bedaquiline Augment	SAMEA7541741	SAMEA7541741	1.2.2	1	0.019467	0.06	0.09	0.12	0	train_set
Bedaquiline Augment	SAMEA7541742	SAMEA7541742	2.2.1	2	0.00392825	0.015	0.0225	0.03	0	train_set
Bedaquiline Augment	SAMEA7541743	SAMEA7541743	2.2.1	2	0.00817044	0.015	0.0225	0.03	0	train_set
Bedaquiline Augment	SAMEA7541745	SAMEA7541745	2.2.1.1	2	0.0110491	0.015	0.0225	0.03	0	train_set
Bedaquiline Augment	SAMEA7541746	SAMEA7541746	2.2.1.1	2	0.00872787	0.03	0.045	0.06	0	validation_set
Bedaquiline Augment	SAMEA7541747	SAMEA7541747	2.2.1	2	0.0103296	0	0.0075	0.015	0	train_set
Bedaquiline Augment	SAMEA7541748	SAMEA7541748	2.2.1	2	0.0099866	0.015	0.0225	0.03	0	train_set
Bedaquiline Augment	SAMEA7541749	SAMEA7541749	2.2.1.1	2	0.00931937	0	0.0075	0.015	0	train_set
Bedaquiline Augment	SAMEA7541750	SAMEA7541750	2.2.1	2	0.0102511	0.03	0.045	0.06	0	train_set
Bedaquiline Augment	SAMEA7541751	SAMEA7541751	4.1.1.1	4	0.00677201	0	0.0075	0.015	0	train_set
Bedaquiline Augment	SAMEA7541753	SAMEA7541753	4.8	4	0.00598679	0.03	0.045	0.06	0	train_set
Bedaquiline Augment	SAMEA7541754	SAMEA7541754	4.1.2.1	4	0.0125277	0.03	0.045	0.06	0	train_set
Bedaquiline Augment	SAMEA7541755	SAMEA7541755	2.2.1	2	0.00969377	0.03	0.045	0.06	0	validation_set
Bedaquiline Augment	SAMEA7541756	SAMEA7541756	2.2.1	2	0.0106316	0.015	0.0225	0.03	0	train_set
Bedaquiline Augment	SAMEA7541757	SAMEA7541757	2.2.1	2	0.00991832	0.015	0.0225	0.03	0	train_set
Bedaquiline Augment	SAMEA7541759	SAMEA7541759	4.3.4.2.1	4	0.00315891	0.03	0.045	0.06	0	train_set
Bedaquiline Augment	SAMEA7541760	SAMEA7541760	4.8	4	0.00905608	0.015	0.0225	0.03	0	train_set
Bedaquiline Augment	SAMEA7541761	SAMEA7541761	4.3.2.1	4	0.00688326	0.015	0.0225	0.03	0	train_set
Bedaquiline Augment	SAMEA7541762	SAMEA7541762	2.2.1.1	2	0.00873362	0.03	0.045	0.06	0	train_set
Bedaquiline Augment	SAMEA7541763	SAMEA7541763	4.3.3	4	0.00496927	0.015	0.0225	0.03	0	train_set
Bedaquiline Augment	SAMEA7541765	SAMEA7541765	4.4.1.1	4	0.0057124	0.03	0.045	0.06	0	train_set
Bedaquiline Augment	SAMEA7541766	SAMEA7541766	4.3.4.2.1	4	0.00300311	0.015	0.0225	0.03	0	train_set
Bedaquiline Augment	SAMEA7541767	SAMEA7541767	4.3.2.1	4	0.00425474	0.015	0.0225	0.03	0	train_set
Bedaquiline Augment	SAMEA7541768	SAMEA7541768	4.1.1.3	4	0.0128313	0	0.0075	0.015	0	train_set
Bedaquiline Augment	SAMEA7541769	SAMEA7541769	1.2.2	1	0.0211899	0.03	0.045	0.06	0	validation_set
Bedaquiline Augment	SAMEA7541772	SAMEA7541772	2.2.1	2	0.0107883	0.03	0.045	0.06	0	train_set
Bedaquiline Augment	SAMEA7541773	SAMEA7541773	2.2.1	2	0.0102701	0.015	0.0225	0.03	0	train_set
Bedaquiline Augment	SAMEA7541776	SAMEA7541776	4.3.3	4	0.0053358	0.03	0.045	0.06	0	train_set
Bedaquiline Augment	SAMEA7541777	SAMEA7541777	1.2.2	1	0.0254338	0.06	0.09	0.12	0	train_set
Bedaquiline Augment	SAMEA7541780	SAMEA7541780	4.8	4	0.0103627	0.03	0.045	0.06	0	train_set
Bedaquiline Augment	SAMEA7541781	SAMEA7541781	2.2.1.1	2	0.0103403	0.015	0.0225	0.03	0	train_set
Bedaquiline Augment	SAMEA7541782	SAMEA7541782	2.2.1	2	0.00844697	0.03	0.045	0.06	0	train_set
Bedaquiline Augment	SAMEA7541783	SAMEA7541783	2.2.1.1	2	0.00962643	0.015	0.0225	0.03	0	train_set
Bedaquiline Augment	SAMEA7541784	SAMEA7541784	4.1.1.3	4	0.0184894	0.03	0.045	0.06	0	validation_set
Bedaquiline Augment	SAMEA7541785	SAMEA7541785	2.2.1	2	0.00661019	0.03	0.045	0.06	0	train_set
Bedaquiline Augment	SAMEA7541786	SAMEA7541786	4.3.3	4	0.00472994	0.015	0.0225	0.03	0	validation_set
Bedaquiline Augment	SAMEA7541790	SAMEA7541790	4.1.2.1	4	0.0189251	0.06	0.09	0.12	0	train_set
Bedaquiline Augment	SAMEA7541792	SAMEA7541792	2.2.1.1	2	0.0088766	0.015	0.0225	0.03	0	train_set
Bedaquiline Augment	SAMEA7541793	SAMEA7541793	2.2.2	2	0.00691259	0.03	0.045	0.06	0	train_set
Bedaquiline Augment	SAMEA7541794	SAMEA7541794	2.2.1.1	2	0.0100761	0.03	0.045	0.06	0	train_set
Bedaquiline Augment	SAMEA7541797	SAMEA7541797	2.2.2	2	0.0087893	0.03	0.045	0.06	0	validation_set
Bedaquiline Augment	SAMEA7541799	SAMEA7541799	4.3.2.1	4	0.00564724	0.03	0.045	0.06	0	train_set
Bedaquiline Augment	SAMEA7541801	SAMEA7541801	2.2.1	2	0.00726447	0.015	0.0225	0.03	0	train_set
Bedaquiline Augment	SAMEA7541805	SAMEA7541805	2.2.1.1	2	0.010325	0.03	0.045	0.06	0	validation_set
Bedaquiline Augment	SAMEA7541808	SAMEA7541808	4.4.1.1	4	0.00518959	0.03	0.045	0.06	0	train_set
Bedaquiline Augment	SAMEA7541812	SAMEA7541812	1.2.2	1	0.0247771	0.06	0.09	0.12	0	train_set
Bedaquiline Augment	SAMEA7541813	SAMEA7541813	2.2.1	2	0.0093099	0.03	0.045	0.06	0	train_set
Bedaquiline Augment	SAMEA7541814	SAMEA7541814	4.4.1.1	4	0.0135735	0.06	0.09	0.12	0	train_set
Bedaquiline Augment	SAMEA7541815	SAMEA7541815	2.2.1	2	0.00875133	0.03	0.045	0.06	0	train_set
Bedaquiline Augment	SAMEA7541816	SAMEA7541816	4.8	4	0.0101444	0.06	0.09	0.12	0	train_set
Bedaquiline Augment	SAMEA7541817	SAMEA7541817	4.3.2.1	4	0.00676518	0.03	0.045	0.06	0	train_set
Bedaquiline Augment	SAMEA7541818	SAMEA7541818	4.3.4.2.1	4	0.00468779	0.015	0.0225	0.03	0	train_set
Bedaquiline Augment	SAMEA7541819	SAMEA7541819	2.2.2	2	0.00942362	0.03	0.045	0.06	0	train_set
Bedaquiline Augment	SAMEA7541820	SAMEA7541820	2.2.1	2	0.0354362	0.06	0.09	0.12	0	validation_set
Bedaquiline Augment	SAMEA7541822	SAMEA7541822	4.1.2.1	4	0.013634	0.03	0.045	0.06	0	train_set
Bedaquiline Augment	SAMEA7541823	SAMEA7541823	4.3.2	4	0.00541699	0.03	0.045	0.06	0	train_set
Bedaquiline Augment	SAMEA7541831	SAMEA7541831	4.3.2.1	4	0.00687467	0.03	0.045	0.06	0	train_set
Bedaquiline Augment	SAMEA7541832	SAMEA7541832	4.3.4.2.1	4	0.00360498	0.03	0.045	0.06	0	train_set
Bedaquiline Augment	SAMEA7541833	SAMEA7541833	4.3.4.2.1	4	0.00350778	0.03	0.045	0.06	0	train_set
Bedaquiline Augment	SAMEA7541834	SAMEA7541834	4.8	4	0.00618873	0.06	0.09	0.12	0	train_set
Bedaquiline Augment	SAMEA7541835	SAMEA7541835	2.2.1.1	2	0.0103653	0.015	0.0225	0.03	0	train_set
Bedaquiline Augment	SAMEA7541836	SAMEA7541836	4.4.1.1	4	0.00679634	0.03	0.045	0.06	0	train_set
Bedaquiline Augment	SAMEA7541838	SAMEA7541838	1.2.2	1	0.0232415	0.03	0.045	0.06	0	train_set
Bedaquiline Augment	SAMEA7541839	SAMEA7541839	4.1.2	4	0.0185737	0.015	0.0225	0.03	0	train_set
Bedaquiline Augment	SAMEA7541840	SAMEA7541840	4.3.2.1	4	0.0062744	0	0.0075	0.015	0	train_set
Bedaquiline Augment	SAMEA7541841	SAMEA7541841	1.2.2	1	0.0209679	0.015	0.0225	0.03	0	train_set
Bedaquiline Augment	SAMEA7541842	SAMEA7541842	4.3.2.1	4	0.00612276	0.015	0.0225	0.03	0	train_set
Bedaquiline Augment	SAMEA7541843	SAMEA7541843	2.2.1	2	0.00470088	0.015	0.0225	0.03	0	train_set
Bedaquiline Augment	SAMEA7541844	SAMEA7541844	4.3.4.2.1	4	0.00356218	0.03	0.045	0.06	0	train_set
Bedaquiline Augment	SAMEA7541845	SAMEA7541845	4.4.1.1	4	0.00625077	0.12	0.185	0.25	0	train_set
Bedaquiline Augment	SAMEA7541846	SAMEA7541846	2.2.1	2	0.00979312	0.015	0.0225	0.03	0	train_set
Bedaquiline Augment	SAMEA7541847	SAMEA7541847	2.2.1	2	0.00615641	0.015	0.0225	0.03	0	train_set
Bedaquiline Augment	SAMEA7541848	SAMEA7541848	4.9	4	0.00643238	0.03	0.045	0.06	0	train_set
Bedaquiline Augment	SAMEA7541850	SAMEA7541850	4.4.1.1	4	0.00576369	0.03	0.045	0.06	0	train_set
Bedaquiline Augment	SAMEA7541851	SAMEA7541851	4.3.4.2.1	4	0.00273237	0.03	0.045	0.06	0	train_set
Bedaquiline Augment	SAMEA7541852	SAMEA7541852	4.4.1.1	4	0.00772889	0	0.0075	0.015	0	validation_set
Bedaquiline Augment	SAMEA7541853	SAMEA7541853	2.2.1.1	2	0.0111136	0.03	0.045	0.06	0	train_set
Bedaquiline Augment	SAMEA7541854	SAMEA7541854	2.2.1	2	0.00827032	0.015	0.0225	0.03	0	train_set
Bedaquiline Augment	SAMEA7541855	SAMEA7541855	4.3.2.1	4	0.00584582	0.015	0.0225	0.03	0	train_set
Bedaquiline Augment	SAMEA7541856	SAMEA7541856	4.3.3	4	0.00514624	0.015	0.0225	0.03	0	train_set
Bedaquiline Augment	SAMEA7541857	SAMEA7541857	2.2.2	2	0.0110508	0.03	0.045	0.06	0	train_set
Bedaquiline Augment	SAMEA7541858	SAMEA7541858	2.2.2	2	0.0104485	0.12	0.185	0.25	0	train_set
Bedaquiline Augment	SAMEA7541859	SAMEA7541859	2.2.1.1	2	0.0087364	0.015	0.0225	0.03	0	train_set
Bedaquiline Augment	SAMEA7541860	SAMEA7541860	2.2.2	2	0.00856062	0.015	0.0225	0.03	0	validation_set
Bedaquiline Augment	SAMEA7541861	SAMEA7541861	4.3.2.1	4	0.00812604	0.03	0.045	0.06	0	train_set
Bedaquiline Augment	SAMEA7541862	SAMEA7541862	4.1.2	4	0.0297938	0.015	0.0225	0.03	0	validation_set
Bedaquiline Augment	SAMEA7541863	SAMEA7541863	4.3.3	4	0.00421078	0.03	0.045	0.06	0	train_set
Bedaquiline Augment	SAMEA7541864	SAMEA7541864	2.2.2	2	0.00734836	0.03	0.045	0.06	0	train_set
Bedaquiline Augment	SAMEA7541866	SAMEA7541866	4.3.2.1	4	0.00717794	0.015	0.0225	0.03	0	train_set
Bedaquiline Augment	SAMEA7541867	SAMEA7541867	2.2.1	2	0.010352	0.015	0.0225	0.03	0	train_set
Bedaquiline Augment	SAMEA7541868	SAMEA7541868	2.2.2	2	0.0104883	0.12	0.185	0.25	0	train_set
Bedaquiline Augment	SAMEA7541869	SAMEA7541869	1.2.2	1	0.0195464	0.015	0.0225	0.03	0	train_set
Bedaquiline Augment	SAMEA7541870	SAMEA7541870	4.1.2.1	4	0.0177194	0.03	0.045	0.06	0	validation_set
Bedaquiline Augment	SAMEA7541873	SAMEA7541873	4.8	4	0.00493269	0.06	0.09	0.12	0	train_set
Bedaquiline Augment	SAMEA7541874	SAMEA7541874	2.2.1	2	0.00922677	0.015	0.0225	0.03	0	train_set
Bedaquiline Augment	SAMEA7541875	SAMEA7541875	2.2.2	2	0.00996885	0.015	0.0225	0.03	0	train_set
Bedaquiline Augment	SAMEA7541876	SAMEA7541876	3	3	0.0104946	0.06	0.09	0.12	0	train_set
Bedaquiline Augment	SAMEA7541879	SAMEA7541879	4.4.1.1	4	0.00932203	0.25	0.375	0.5	1	train_set
Bedaquiline Augment	SAMEA7541880	SAMEA7541880	4.4.1.1	4	0.00777874	0.03	0.045	0.06	0	train_set
Bedaquiline Augment	SAMEA7541881	SAMEA7541881	4.4.1.1	4	0.00653675	0.03	0.045	0.06	0	train_set
Bedaquiline Augment	SAMEA7541882	SAMEA7541882	4.1.2.1	4	0.0144309	0.015	0.0225	0.03	0	train_set
Bedaquiline Augment	SAMEA7541884	SAMEA7541884	4.4.1.1	4	0.00826764	0	0.0075	0.015	0	train_set
Bedaquiline Augment	SAMEA7541885	SAMEA7541885	4.3.3	4	0.00406994	0.03	0.045	0.06	0	train_set
Bedaquiline Augment	SAMEA7541886	SAMEA7541886	1.2.2	1	0.024084	0.03	0.045	0.06	0	train_set
Bedaquiline Augment	SAMEA7541887	SAMEA7541887	2.2.2	2	0.00892857	0.06	0.09	0.12	0	train_set
Bedaquiline Augment	SAMEA7541889	SAMEA7541889	4.8	4	0.00880626	0.03	0.045	0.06	0	train_set
Bedaquiline Augment	SAMEA7541890	SAMEA7541890	2.2.2	2	0.00928948	0.03	0.045	0.06	0	train_set
Bedaquiline Augment	SAMEA7541891	SAMEA7541891	4.1.2.1	4	0.0132034	0.015	0.0225	0.03	0	train_set
Bedaquiline Augment	SAMEA7541892	SAMEA7541892	2.2.1.1	2	0.00873889	0.015	0.0225	0.03	0	train_set
Bedaquiline Augment	SAMEA7541893	SAMEA7541893	4.1.2	4	0.0239295	0.015	0.0225	0.03	0	train_set
Bedaquiline Augment	SAMEA7541894	SAMEA7541894	2.2.1.1	2	0.00922771	0.03	0.045	0.06	0	train_set
Bedaquiline Augment	SAMEA7541897	SAMEA7541897	2.2.2	2	0.00954512	0.015	0.0225	0.03	0	train_set
Bedaquiline Augment	SAMEA7542036	SAMEA7542036	2.2.1	2	0.00666506	0.03	0.045	0.06	0	validation_set
Bedaquiline Augment	SAMEA7542038	SAMEA7542038	2.2.1	2	0.0107527	0.03	0.045	0.06	0	train_set
Bedaquiline Augment	SAMEA7542039	SAMEA7542039	4.4.2	4	0.00712547	0.03	0.045	0.06	0	train_set
Bedaquiline Augment	SAMEA7542040	SAMEA7542040	4.2.2	4	0.0216635	0.03	0.045	0.06	0	train_set
Bedaquiline Augment	SAMEA7542041	SAMEA7542041	2.2.1	2	0.00793651	0.015	0.0225	0.03	0	train_set
Bedaquiline Augment	SAMEA7542042	SAMEA7542042	2.2.1	2	0.0128352	0.03	0.045	0.06	0	validation_set
Bedaquiline Augment	SAMEA7542044	SAMEA7542044	2.2.1	2	0.00715656	0.03	0.045	0.06	0	train_set
Bedaquiline Augment	SAMEA7542045	SAMEA7542045	2.2.1	2	0.00781049	0.03	0.045	0.06	0	train_set
Bedaquiline Augment	SAMEA7542046	SAMEA7542046	4.5	4	0.00462998	0.015	0.0225	0.03	0	train_set
Bedaquiline Augment	SAMEA7542047	SAMEA7542047	4.5	4	0.00448261	0.015	0.0225	0.03	0	train_set
Bedaquiline Augment	SAMEA7542048	SAMEA7542048	2.2.1	2	0.0100093	0.03	0.045	0.06	0	train_set
Bedaquiline Augment	SAMEA7542049	SAMEA7542049	2.2.1	2	0.00809136	0.015	0.0225	0.03	0	train_set
Bedaquiline Augment	SAMEA7542050	SAMEA7542050	2.2.1	2	0.00986723	0.03	0.045	0.06	0	train_set
Bedaquiline Augment	SAMEA7542051	SAMEA7542051	2.2.1	2	0.00916826	0.25	0.375	0.5	1	train_set
Bedaquiline Augment	SAMEA7542052	SAMEA7542052	2.2.2	2	0.0113623	0.06	0.09	0.12	0	train_set
Bedaquiline Augment	SAMEA7542053	SAMEA7542053	2.2.1	2	0.00918734	0.03	0.045	0.06	0	train_set
Bedaquiline Augment	SAMEA7542054	SAMEA7542054	2.2.2	2	0.00986074	0.015	0.0225	0.03	0	train_set
Bedaquiline Augment	SAMEA7542055	SAMEA7542055	2.2.2	2	0.00906077	0.06	0.09	0.12	0	train_set
Bedaquiline Augment	SAMEA7542056	SAMEA7542056	2.2.1	2	0.00784225	0.015	0.0225	0.03	0	validation_set
Bedaquiline Augment	SAMEA7542057	SAMEA7542057	2.2.2	2	0.00896504	0.015	0.0225	0.03	0	train_set
Bedaquiline Augment	SAMEA7542058	SAMEA7542058	2.2.1	2	0.00987385	0.03	0.045	0.06	0	train_set
Bedaquiline Augment	SAMEA7542059	SAMEA7542059	2.2.1	2	0.00846994	0.015	0.0225	0.03	0	train_set
Bedaquiline Augment	SAMEA7542061	SAMEA7542061	2.2.1	2	0.0150008	0.03	0.045	0.06	0	train_set
Bedaquiline Augment	SAMEA7542062	SAMEA7542062	4.4.2	4	0.00743422	0.03	0.045	0.06	0	train_set
Bedaquiline Augment	SAMEA7542063	SAMEA7542063	4.5	4	0.00440851	0.03	0.045	0.06	0	train_set
Bedaquiline Augment	SAMEA7542066	SAMEA7542066	4.5	4	0.00554125	0.03	0.045	0.06	0	validation_set
Bedaquiline Augment	SAMEA7542069	SAMEA7542069	4.5	4	0.00640308	0.015	0.0225	0.03	0	train_set
Bedaquiline Augment	SAMEA7542071	SAMEA7542071	2.2.1	2	0.00799136	0.03	0.045	0.06	0	train_set
Bedaquiline Augment	SAMEA7542072	SAMEA7542072	4.5	4	0.00561691	0.03	0.045	0.06	0	train_set
Bedaquiline Augment	SAMEA7542073	SAMEA7542073	2.2.1	2	0.00884607	0.03	0.045	0.06	0	train_set
Bedaquiline Augment	SAMEA7542074	SAMEA7542074	2.2.1	2	0.00869849	0.03	0.045	0.06	0	train_set
Bedaquiline Augment	SAMEA7542077	SAMEA7542077	4.5	4	0.0063269	0.03	0.045	0.06	0	train_set
Bedaquiline Augment	SAMEA7542078	SAMEA7542078	2.2.1	2	0.00868925	0.03	0.045	0.06	0	train_set
Bedaquiline Augment	SAMEA7542080	SAMEA7542080	2.2.1	2	0.00887311	0.03	0.045	0.06	0	train_set
Bedaquiline Augment	SAMEA7542081	SAMEA7542081	2.2.1	2	0.00895494	0.03	0.045	0.06	0	train_set
Bedaquiline Augment	SAMEA7542083	SAMEA7542083	4.4.2	4	0.00644676	0.015	0.0225	0.03	0	train_set
Bedaquiline Augment	SAMEA7542084	SAMEA7542084	2.2.1	2	0.00965349	0.03	0.045	0.06	0	train_set
Bedaquiline Augment	SAMEA7542085	SAMEA7542085	3	3	0.00876506	0.25	0.375	0.5	1	validation_set
Bedaquiline Augment	SAMEA7542086	SAMEA7542086	2.2.1	2	0.00945638	0.03	0.045	0.06	0	train_set
Bedaquiline Augment	SAMEA7542089	SAMEA7542089	4.2.2	4	0.0183331	0.015	0.0225	0.03	0	train_set
Bedaquiline Augment	SAMEA7542090	SAMEA7542090	2.2.1	2	0.0095305	0.03	0.045	0.06	0	train_set
Bedaquiline Augment	SAMEA7542095	SAMEA7542095	4.5	4	0.0057414	0.015	0.0225	0.03	0	train_set
Bedaquiline Augment	SAMEA7542096	SAMEA7542096	2.2.1	2	0.00999127	0.03	0.045	0.06	0	train_set
Bedaquiline Augment	SAMEA7542098	SAMEA7542098	2.2.1	2	0.00986237	0.015	0.0225	0.03	0	train_set
Bedaquiline Augment	SAMEA7542102	SAMEA7542102	4.5	4	0.00484664	0.03	0.045	0.06	0	train_set
Bedaquiline Augment	SAMEA7542104	SAMEA7542104	4.5	4	0.00430768	0.03	0.045	0.06	0	train_set
Bedaquiline Augment	SAMEA7542105	SAMEA7542105	4.4.2	4	0.0456801	0.03	0.045	0.06	0	validation_set
Bedaquiline Augment	SAMEA7542107	SAMEA7542107	2.2.1	2	0.00780609	0.03	0.045	0.06	0	train_set
Bedaquiline Augment	SAMEA7542108	SAMEA7542108	2.2.1	2	0.00946664	0.03	0.045	0.06	0	train_set
Bedaquiline Augment	SAMEA7542109	SAMEA7542109	2.2.1	2	0.00781852	0.03	0.045	0.06	0	train_set
Bedaquiline Augment	SAMEA7542110	SAMEA7542110	2.2.1	2	0.00843101	0.03	0.045	0.06	0	train_set
Bedaquiline Augment	SAMEA7542111	SAMEA7542111	2.2.1.1	2	0.0107347	0.03	0.045	0.06	0	train_set
Bedaquiline Augment	SAMEA7542112	SAMEA7542112	4.2.2	4	0.0154856	0.015	0.0225	0.03	0	train_set
Bedaquiline Augment	SAMEA7542114	SAMEA7542114	2.2.1	2	0.0089023	0	0.0075	0.015	0	train_set
Bedaquiline Augment	SAMEA7542117	SAMEA7542117	2.2.1	2	0.010234	0.03	0.045	0.06	0	train_set
Bedaquiline Augment	SAMEA7542118	SAMEA7542118	4.5	4	0.00756119	0.015	0.0225	0.03	0	validation_set
Bedaquiline Augment	SAMEA7542119	SAMEA7542119	2.2.1	2	0.00876158	0.03	0.045	0.06	0	validation_set
Bedaquiline Augment	SAMEA7542120	SAMEA7542120	2.2.1	2	0.00741739	0.03	0.045	0.06	0	train_set
Bedaquiline Augment	SAMEA7542123	SAMEA7542123	2.2.1	2	0.00949568	0.03	0.045	0.06	0	train_set
Bedaquiline Augment	SAMEA7542125	SAMEA7542125	4.4.2	4	0.0061564	0.015	0.0225	0.03	0	validation_set
Bedaquiline Augment	SAMEA7542126	SAMEA7542126	2.2.1	2	0.00773999	0.03	0.045	0.06	0	train_set
Bedaquiline Augment	SAMEA7542127	SAMEA7542127	2.2.1	2	0.00608605	0.03	0.045	0.06	0	train_set
Bedaquiline Augment	SAMEA7542129	SAMEA7542129	2.2.1	2	0.00852167	0.03	0.045	0.06	0	train_set
Bedaquiline Augment	SAMEA7542130	SAMEA7542130	2.2.1	2	0.00982589	0.015	0.0225	0.03	0	train_set
Bedaquiline Augment	SAMEA7542132	SAMEA7542132	4.5	4	0.00666606	0.03	0.045	0.06	0	train_set
Bedaquiline Augment	SAMEA7542136	SAMEA7542136	2.2.1	2	0.00959452	0.03	0.045	0.06	0	train_set
Bedaquiline Augment	SAMEA7542138	SAMEA7542138	4.5	4	0.0083244	0.03	0.045	0.06	0	train_set
Bedaquiline Augment	SAMEA7542140	SAMEA7542140	4.5	4	0.00525991	0.03	0.045	0.06	0	train_set
Bedaquiline Augment	SAMEA7542141	SAMEA7542141	2.2.1	2	0.0092123	0.015	0.0225	0.03	0	validation_set
Bedaquiline Augment	SAMEA7542144	SAMEA7542144	4.5	4	0.00468597	0.015	0.0225	0.03	0	train_set
Bedaquiline Augment	SAMEA7542146	SAMEA7542146	2.2.1	2	0.00858546	0.03	0.045	0.06	0	train_set
Bedaquiline Augment	SAMEA7542147	SAMEA7542147	2.2.1	2	0.00784397	0.015	0.0225	0.03	0	train_set
Bedaquiline Augment	SAMEA7542149	SAMEA7542149	4.5	4	0.00793125	0.015	0.0225	0.03	0	validation_set
Bedaquiline Augment	SAMEA7542151	SAMEA7542151	2.2.2	2	0.00810756	0.015	0.0225	0.03	0	train_set
Bedaquiline Augment	SAMEA7542156	SAMEA7542156	2.2.1	2	0.00810591	0.015	0.0225	0.03	0	validation_set
Bedaquiline Augment	SAMEA7542157	SAMEA7542157	2.2.1	2	0.00783603	0.015	0.0225	0.03	0	train_set
Bedaquiline Augment	SAMEA7542159	SAMEA7542159	2.2.1	2	0.0104357	0.015	0.0225	0.03	0	train_set
Bedaquiline Augment	SAMEA7542162	SAMEA7542162	2.2.1	2	0.0110562	0.015	0.0225	0.03	0	train_set
Bedaquiline Augment	SAMEA7542163	SAMEA7542163	2.2.1	2	0.0101369	0.03	0.045	0.06	0	train_set
Bedaquiline Augment	SAMEA7542164	SAMEA7542164	2.2.1	2	0.00867224	0.015	0.0225	0.03	0	train_set
Bedaquiline Augment	SAMEA7542166	SAMEA7542166	2.2.1	2	0.0092659	0.03	0.045	0.06	0	train_set
Bedaquiline Augment	SAMEA7542167	SAMEA7542167	2.2.1	2	0.00999154	0.03	0.045	0.06	0	train_set
Bedaquiline Augment	SAMEA7542172	SAMEA7542172	4.5	4	0.00539026	0.015	0.0225	0.03	0	train_set
Bedaquiline Augment	SAMEA7542174	SAMEA7542174	4.5	4	0.00608708	0.015	0.0225	0.03	0	validation_set
Bedaquiline Augment	SAMEA7542175	SAMEA7542175	2.2.1	2	0.0058287	0.06	0.09	0.12	0	train_set
Bedaquiline Augment	SAMEA7542176	SAMEA7542176	2.2.1	2	0.0105397	0.03	0.045	0.06	0	train_set
Bedaquiline Augment	SAMEA7542177	SAMEA7542177	2.2.1	2	0.00884671	0.015	0.0225	0.03	0	train_set
Bedaquiline Augment	SAMEA7542179	SAMEA7542179	4.4.2	4	0.00754717	0.015	0.0225	0.03	0	train_set
Bedaquiline Augment	SAMEA7542181	SAMEA7542181	2.2.1	2	0.0110362	0	0.0075	0.015	0	train_set
Bedaquiline Augment	SAMEA7542182	SAMEA7542182	4.4.2	4	0.00766585	0.015	0.0225	0.03	0	train_set
Bedaquiline Augment	SAMEA7542183	SAMEA7542183	2.2.1	2	0.00918577	0.03	0.045	0.06	0	validation_set
Bedaquiline Augment	SAMEA7542184	SAMEA7542184	4	4	0.00679732	0.015	0.0225	0.03	0	train_set
Bedaquiline Augment	SAMEA7542185	SAMEA7542185	2.2.1	2	0.00770005	0.03	0.045	0.06	0	train_set
Bedaquiline Augment	SAMEA7542186	SAMEA7542186	4.2.2	4	0.0172538	0.015	0.0225	0.03	0	train_set
Bedaquiline Augment	SAMEA7542187	SAMEA7542187	4.4.2	4	0.0122498	0.03	0.045	0.06	0	validation_set
Bedaquiline Augment	SAMEA7542188	SAMEA7542188	2.2.1	2	0.00927937	0.015	0.0225	0.03	0	train_set
Bedaquiline Augment	SAMEA7542191	SAMEA7542191	2.2.1	2	0.00934914	0.015	0.0225	0.03	0	train_set
Bedaquiline Augment	SAMEA7542192	SAMEA7542192	4.5	4	0.0052644	0.03	0.045	0.06	0	train_set
Bedaquiline Augment	SAMEA7542194	SAMEA7542194	2.2.1	2	0.00982937	0.03	0.045	0.06	0	train_set
Bedaquiline Augment	SAMEA7542195	SAMEA7542195	4.4.2	4	0.00448344	0.015	0.0225	0.03	0	train_set
Bedaquiline Augment	SAMEA7542200	SAMEA7542200	2.2.1	2	0.00809188	0.03	0.045	0.06	0	train_set
Bedaquiline Augment	SAMEA7542202	SAMEA7542202	2.2.1	2	0.00921764	0.03	0.045	0.06	0	train_set
Bedaquiline Augment	SAMEA7542204	SAMEA7542204	4.2.2	4	0.0194734	0.015	0.0225	0.03	0	train_set
Bedaquiline Augment	SAMEA7542205	SAMEA7542205	2.2.1	2	0.0102207	0.015	0.0225	0.03	0	train_set
Bedaquiline Augment	SAMEA7542206	SAMEA7542206	2.2.1	2	0.00931811	0.03	0.045	0.06	0	train_set
Bedaquiline Augment	SAMEA7542208	SAMEA7542208	2.2.1.1	2	0.0096463	0.015	0.0225	0.03	0	train_set
Bedaquiline Augment	SAMEA7542211	SAMEA7542211	2.2.2	2	0.00783152	0.03	0.045	0.06	0	train_set
Bedaquiline Augment	SAMEA7542212	SAMEA7542212	2.2.1	2	0.0106658	0.015	0.0225	0.03	0	train_set
Bedaquiline Augment	SAMEA7542214	SAMEA7542214	2.2.1	2	0.00929126	0.03	0.045	0.06	0	train_set
Bedaquiline Augment	SAMEA7542215	SAMEA7542215	2.2.1	2	0.0087697	0.06	0.09	0.12	0	train_set
Bedaquiline Augment	SAMEA7542216	SAMEA7542216	2.2.1	2	0.00889218	0.12	0.185	0.25	0	train_set
Bedaquiline Augment	SAMEA7542217	SAMEA7542217	2.2.1	2	0.00859697	0.03	0.045	0.06	0	train_set
Bedaquiline Augment	SAMEA7542218	SAMEA7542218	2.2.1.1	2	0.0126086	0.06	0.09	0.12	0	train_set
Bedaquiline Augment	SAMEA7542219	SAMEA7542219	4.4.2	4	0.00669758	0.03	0.045	0.06	0	train_set
Bedaquiline Augment	SAMEA7542220	SAMEA7542220	2.2.1	2	0.00861125	0.06	0.09	0.12	0	train_set
Bedaquiline Augment	SAMEA7542221	SAMEA7542221	4.2.2	4	0.028592	0.015	0.0225	0.03	0	train_set
Bedaquiline Augment	SAMEA7542223	SAMEA7542223	2.2.1	2	0.00718796	0.03	0.045	0.06	0	train_set
Bedaquiline Augment	SAMEA7542225	SAMEA7542225	2.2.1	2	0.00592925	0.03	0.045	0.06	0	validation_set
Bedaquiline Augment	SAMEA7542227	SAMEA7542227	4.5	4	0.0064458	0.12	0.185	0.25	0	train_set
Bedaquiline Augment	SAMEA7542228	SAMEA7542228	2.2.1	2	0.00796622	0.03	0.045	0.06	0	train_set
Bedaquiline Augment	SAMEA7542230	SAMEA7542230	2.2.1	2	0.00963297	0.06	0.09	0.12	0	train_set
Bedaquiline Augment	SAMEA7542233	SAMEA7542233	2.2.1	2	0.00890151	0.06	0.09	0.12	0	validation_set
Bedaquiline Augment	SAMEA7542234	SAMEA7542234	2.2.1	2	0.00593671	0.12	0.185	0.25	0	train_set
Bedaquiline Augment	SAMEA7542235	SAMEA7542235	2.2.1	2	0.0086563	0.03	0.045	0.06	0	train_set
Bedaquiline Augment	SAMEA7542236	SAMEA7542236	2.2.1	2	0.00873065	0.03	0.045	0.06	0	train_set
Bedaquiline Augment	SAMEA7542237	SAMEA7542237	2.2.1	2	0.00935326	0.03	0.045	0.06	0	train_set
Bedaquiline Augment	SAMEA7542238	SAMEA7542238	4.2.2	4	0.0265198	0	0.0075	0.015	0	train_set
Bedaquiline Augment	SAMEA7542239	SAMEA7542239	2.2.1.1	2	0.00885731	0.03	0.045	0.06	0	validation_set
Bedaquiline Augment	SAMEA7542240	SAMEA7542240	2.2.1	2	0.008188	0.12	0.185	0.25	0	train_set
Bedaquiline Augment	SAMEA7542243	SAMEA7542243	2.2.1	2	0.00821346	0.015	0.0225	0.03	0	validation_set
Bedaquiline Augment	SAMEA7542245	SAMEA7542245	2.2.1	2	0.00884859	0.03	0.045	0.06	0	train_set
Bedaquiline Augment	SAMEA7542246	SAMEA7542246	2.2.2	2	0.00851619	0.06	0.09	0.12	0	train_set
Bedaquiline Augment	SAMEA7542247	SAMEA7542247	2.2.1	2	0.00758707	0.03	0.045	0.06	0	train_set
Bedaquiline Augment	SAMEA7542248	SAMEA7542248	2.2.1	2	0.00951132	0.03	0.045	0.06	0	train_set
Bedaquiline Augment	SAMEA7542250	SAMEA7542250	2.2.1	2	0.00999515	0.03	0.045	0.06	0	train_set
Bedaquiline Augment	SAMEA7542252	SAMEA7542252	4.5	4	0.00762033	0.015	0.0225	0.03	0	train_set
Bedaquiline Augment	SAMEA7542254	SAMEA7542254	2.2.1	2	0.00914145	0.06	0.09	0.12	0	train_set
Bedaquiline Augment	SAMEA7542257	SAMEA7542257	2.2.1	2	0.00880452	0.03	0.045	0.06	0	train_set
Bedaquiline Augment	SAMEA7542258	SAMEA7542258	4.4.2	4	0.00591237	0.03	0.045	0.06	0	train_set
Bedaquiline Augment	SAMEA7542260	SAMEA7542260	4.4.2	4	0.00592658	0.03	0.045	0.06	0	train_set
Bedaquiline Augment	SAMEA7542261	SAMEA7542261	4.4.2	4	0.00720779	0.03	0.045	0.06	0	train_set
Bedaquiline Augment	SAMEA7542262	SAMEA7542262	4.4.2	4	0.00845456	0.03	0.045	0.06	0	train_set
Bedaquiline Augment	SAMEA7542264	SAMEA7542264	2.2.1	2	0.00871339	0.03	0.045	0.06	0	train_set
Bedaquiline Augment	SAMEA7542265	SAMEA7542265	2.2.1	2	0.0088476	0	0.0075	0.015	0	train_set
Bedaquiline Augment	SAMEA7542266	SAMEA7542266	2.2.1	2	0.00850356	0	0.0075	0.015	0	train_set
Bedaquiline Augment	SAMEA7542267	SAMEA7542267	2.2.1	2	0.00907883	0.03	0.045	0.06	0	train_set
Bedaquiline Augment	SAMEA7542268	SAMEA7542268	2.2.1	2	0.00927669	0.03	0.045	0.06	0	validation_set
Bedaquiline Augment	SAMEA7542270	SAMEA7542270	4.5	4	0.00497397	0.03	0.045	0.06	0	train_set
Bedaquiline Augment	SAMEA7542271	SAMEA7542271	2.2.1	2	0.00932648	0.03	0.045	0.06	0	train_set
Bedaquiline Augment	SAMEA7542273	SAMEA7542273	2.2.1	2	0.00750462	0.25	0.375	0.5	1	validation_set
Bedaquiline Augment	SAMEA7542276	SAMEA7542276	2.2.1	2	0.00824564	0.015	0.0225	0.03	0	train_set
Bedaquiline Augment	SAMEA7542277	SAMEA7542277	4.5	4	0.0059248	0.015	0.0225	0.03	0	train_set
Bedaquiline Augment	SAMEA7542278	SAMEA7542278	2.2.2	2	0.00860621	0.06	0.09	0.12	0	validation_set
Bedaquiline Augment	SAMEA7542280	SAMEA7542280	2.2.1	2	0.00962208	0.03	0.045	0.06	0	train_set
Bedaquiline Augment	SAMEA7542281	SAMEA7542281	2.2.1	2	0.0105176	0.03	0.045	0.06	0	train_set
Bedaquiline Augment	SAMEA7542282	SAMEA7542282	2.2.1	2	0.0119816	0.03	0.045	0.06	0	train_set
Bedaquiline Augment	SAMEA7542285	SAMEA7542285	2.2.1	2	0.00708493	0.06	0.09	0.12	0	train_set
Bedaquiline Augment	SAMEA7542286	SAMEA7542286	2.2.1	2	0.0113564	0.03	0.045	0.06	0	train_set
Bedaquiline Augment	SAMEA7542287	SAMEA7542287	2.2.1	2	0.00995708	0.03	0.045	0.06	0	train_set
Bedaquiline Augment	SAMEA7542288	SAMEA7542288	2.2.1	2	0.00863775	0.015	0.0225	0.03	0	train_set
Bedaquiline Augment	SAMEA7542289	SAMEA7542289	2.2.1	2	0.00954932	0.03	0.045	0.06	0	train_set
Bedaquiline Augment	SAMEA7542293	SAMEA7542293	2.2.1	2	0.00930719	0.03	0.045	0.06	0	train_set
Bedaquiline Augment	SAMEA7542295	SAMEA7542295	2.2.1	2	0.00618579	0.06	0.09	0.12	0	train_set
Bedaquiline Augment	SAMEA7542297	SAMEA7542297	2.2.1	2	0.00795335	0.06	0.09	0.12	0	train_set
Bedaquiline Augment	SAMEA7542298	SAMEA7542298	2.2.1	2	0.00825715	0.06	0.09	0.12	0	train_set
Bedaquiline Augment	SAMEA7542301	SAMEA7542301	2.2.1	2	0.00817087	0.015	0.0225	0.03	0	train_set
Bedaquiline Augment	SAMEA7542302	SAMEA7542302	2.2.2	2	0.00666934	0.03	0.045	0.06	0	train_set
Bedaquiline Augment	SAMEA7542304	SAMEA7542304	2.2.1	2	0.00935441	0.03	0.045	0.06	0	train_set
Bedaquiline Augment	SAMEA7542305	SAMEA7542305	2.2.1	2	0.00910417	0.03	0.045	0.06	0	train_set
Bedaquiline Augment	SAMEA7542307	SAMEA7542307	2.2.1	2	0.00836554	0.03	0.045	0.06	0	train_set
Bedaquiline Augment	SAMEA7542309	SAMEA7542309	2.2.1	2	0.0126562	0.015	0.0225	0.03	0	train_set
Bedaquiline Augment	SAMEA7542311	SAMEA7542311	4.5	4	0.0056655	0.015	0.0225	0.03	0	train_set
Bedaquiline Augment	SAMEA7542315	SAMEA7542315	4.4.2	4	0.00785442	0.03	0.045	0.06	0	train_set
Bedaquiline Augment	SAMEA7542318	SAMEA7542318	4.4.2	4	0.00529467	0.03	0.045	0.06	0	train_set
Bedaquiline Augment	SAMEA7542319	SAMEA7542319	2.2.1	2	0.00923223	0.03	0.045	0.06	0	train_set
Bedaquiline Augment	SAMEA7542320	SAMEA7542320	4.5	4	0.00862014	0.03	0.045	0.06	0	train_set
Bedaquiline Augment	SAMEA7542321	SAMEA7542321	2.2.1	2	0.00847846	0.06	0.09	0.12	0	train_set
Bedaquiline Augment	SAMEA7542326	SAMEA7542326	2.2.1	2	0.00870661	0.015	0.0225	0.03	0	train_set
Bedaquiline Augment	SAMEA7542327	SAMEA7542327	4.4.2	4	0.00834406	0	0.0075	0.015	0	validation_set
Bedaquiline Augment	SAMEA7542328	SAMEA7542328	2.2.1	2	0.00889008	0.03	0.045	0.06	0	train_set
Bedaquiline Augment	SAMEA7542330	SAMEA7542330	4.5	4	0.00555264	0	0.0075	0.015	0	train_set
Bedaquiline Augment	SAMEA7542331	SAMEA7542331	2.2.1	2	0.00827617	0.06	0.09	0.12	0	train_set
Bedaquiline Augment	SAMEA7542332	SAMEA7542332	4.5	4	0.00802892	0.015	0.0225	0.03	0	train_set
Bedaquiline Augment	SAMEA7542333	SAMEA7542333	2.2.1	2	0.00925559	0.015	0.0225	0.03	0	validation_set
Bedaquiline Augment	SAMEA7542334	SAMEA7542334	2.2.1	2	0.00551212	0.03	0.045	0.06	0	train_set
Bedaquiline Augment	SAMEA7542335	SAMEA7542335	4.5	4	0.00815025	0.03	0.045	0.06	0	train_set
Bedaquiline Augment	SAMEA7542337	SAMEA7542337	4.5	4	0.00499072	0.03	0.045	0.06	0	train_set
Bedaquiline Augment	SAMEA7542338	SAMEA7542338	4.4.2	4	0.00754934	0.03	0.045	0.06	0	train_set
Bedaquiline Augment	SAMEA7542339	SAMEA7542339	2.2.1	2	0.00792611	0.06	0.09	0.12	0	train_set
Bedaquiline Augment	SAMEA7542340	SAMEA7542340	2.2.1	2	0.00885205	0.03	0.045	0.06	0	train_set
Bedaquiline Augment	SAMEA7542341	SAMEA7542341	4.4.2	4	0.0100022	0.03	0.045	0.06	0	train_set
Bedaquiline Augment	SAMEA7542343	SAMEA7542343	2.2.1	2	0.00921391	0.06	0.09	0.12	0	train_set
Bedaquiline Augment	SAMEA7542344	SAMEA7542344	2.2.1	2	0.00904956	0.06	0.09	0.12	0	train_set
Bedaquiline Augment	SAMEA7542347	SAMEA7542347	4.5	4	0.00830001	0.03	0.045	0.06	0	train_set
Bedaquiline Augment	SAMEA7542350	SAMEA7542350	4.4.2	4	0.00609611	0.015	0.0225	0.03	0	train_set
Bedaquiline Augment	SAMEA7542351	SAMEA7542351	4.5	4	0.00619508	0	0.0075	0.015	0	train_set
Bedaquiline Augment	SAMEA7542352	SAMEA7542352	2.2.1	2	0.00907208	0.06	0.09	0.12	0	train_set
Bedaquiline Augment	SAMEA7542353	SAMEA7542353	2.2.1	2	0.0091036	0.03	0.045	0.06	0	validation_set
Bedaquiline Augment	SAMEA7542355	SAMEA7542355	2.2.1	2	0.00925212	0.03	0.045	0.06	0	train_set
Bedaquiline Augment	SAMEA7542357	SAMEA7542357	2.2.1	2	0.00811394	0.015	0.0225	0.03	0	train_set
Bedaquiline Augment	SAMEA7542358	SAMEA7542358	2.2.1	2	0.00697964	0.03	0.045	0.06	0	train_set
Bedaquiline Augment	SAMEA7542360	SAMEA7542360	2.2.1	2	0.00874271	0.015	0.0225	0.03	0	train_set
Bedaquiline Augment	SAMEA7542361	SAMEA7542361	2.2.1	2	0.0100064	0.03	0.045	0.06	0	train_set
Bedaquiline Augment	SAMEA7542362	SAMEA7542362	4.5	4	0.00641939	0.03	0.045	0.06	0	train_set
Bedaquiline Augment	SAMEA7542363	SAMEA7542363	4.2.2	4	0.0259661	0.03	0.045	0.06	0	train_set
Bedaquiline Augment	SAMEA7542366	SAMEA7542366	2.2.1	2	0.0137363	0.03	0.045	0.06	0	train_set
Bedaquiline Augment	SAMEA7542367	SAMEA7542367	2.2.1	2	0.0142282	0.03	0.045	0.06	0	train_set
Bedaquiline Augment	SAMEA7542368	SAMEA7542368	2.2.1	2	0.00909771	0.03	0.045	0.06	0	train_set
Bedaquiline Augment	SAMEA7542369	SAMEA7542369	2.2.1	2	0.00911927	0.015	0.0225	0.03	0	train_set
Bedaquiline Augment	SAMEA7542370	SAMEA7542370	2.2.1	2	0.00978998	0.015	0.0225	0.03	0	train_set
Bedaquiline Augment	SAMEA7542372	SAMEA7542372	4.5	4	0.00410686	0.015	0.0225	0.03	0	train_set
Bedaquiline Augment	SAMEA7542374	SAMEA7542374	2.2.1	2	0.00724857	0.015	0.0225	0.03	0	train_set
Bedaquiline Augment	SAMEA7542375	SAMEA7542375	2.2.1	2	0.00923974	0.015	0.0225	0.03	0	train_set
Bedaquiline Augment	SAMEA7542376	SAMEA7542376	2.2.1	2	0.00894408	0.015	0.0225	0.03	0	validation_set
Bedaquiline Augment	SAMEA7542377	SAMEA7542377	2.2.1	2	0.00849193	0.015	0.0225	0.03	0	validation_set
Bedaquiline Augment	SAMEA7542378	SAMEA7542378	2.2.1	2	0.00480234	0.015	0.0225	0.03	0	train_set
Bedaquiline Augment	SAMEA7542379	SAMEA7542379	4.5	4	0.07937	0.03	0.045	0.06	0	train_set
Bedaquiline Augment	SAMEA7542381	SAMEA7542381	2.2.1	2	0.00918101	0.015	0.0225	0.03	0	train_set
Bedaquiline Augment	SAMEA7543866	SAMEA7543866	4.2.2	4	0.0227074	0.015	0.0225	0.03	0	train_set
Bedaquiline Augment	SAMEA7543868	SAMEA7543868	2.2.1	2	0.00893806	2	2	inf	1	train_set
Bedaquiline Augment	SAMEA7543869	SAMEA7543869	4.4.2	4	0.0061792	0.015	0.0225	0.03	0	validation_set
Bedaquiline Augment	SAMEA7543870	SAMEA7543870	4.5	4	0.00374509	0.03	0.045	0.06	0	train_set
Bedaquiline Augment	SAMEA7543872	SAMEA7543872	2.2.1	2	0.00805145	0.03	0.045	0.06	0	train_set
Bedaquiline Augment	SAMEA7543873	SAMEA7543873	4.5	4	0.00558501	0.015	0.0225	0.03	0	train_set
Bedaquiline Augment	SAMEA7543874	SAMEA7543874	2.2.1	2	0.00804522	0.015	0.0225	0.03	0	train_set
Bedaquiline Augment	SAMEA7543875	SAMEA7543875	2.2.1	2	0.010116	0.03	0.045	0.06	0	train_set
Bedaquiline Augment	SAMEA7543877	SAMEA7543877	2.2.1	2	0.0094025	0.015	0.0225	0.03	0	train_set
Bedaquiline Augment	SAMEA7543878	SAMEA7543878	2.2.1	2	0.00832512	0.03	0.045	0.06	0	train_set
Bedaquiline Augment	SAMEA7543880	SAMEA7543880	4.4.2	4	0.00586987	0.03	0.045	0.06	0	train_set
Bedaquiline Augment	SAMEA7543882	SAMEA7543882	4.5	4	0.00490025	0	0.0075	0.015	0	validation_set
Bedaquiline Augment	SAMEA7543883	SAMEA7543883	2.2.1	2	0.00797866	0.015	0.0225	0.03	0	train_set
Bedaquiline Augment	SAMEA7543884	SAMEA7543884	2.2.1	2	0.00881034	0.03	0.045	0.06	0	train_set
Bedaquiline Augment	SAMEA7543886	SAMEA7543886	4.5	4	0.0136161	0.03	0.045	0.06	0	train_set
Bedaquiline Augment	SAMEA7543887	SAMEA7543887	4.5	4	0.00382627	0.015	0.0225	0.03	0	train_set
Bedaquiline Augment	SAMEA7543888	SAMEA7543888	2.2.1	2	0.00789843	0.03	0.045	0.06	0	validation_set
Bedaquiline Augment	SAMEA7543889	SAMEA7543889	2.2.1	2	0.00639647	0.015	0.0225	0.03	0	train_set
Bedaquiline Augment	SAMEA7543891	SAMEA7543891	4.5	4	0.00446726	0.015	0.0225	0.03	0	train_set
Bedaquiline Augment	SAMEA7543893	SAMEA7543893	2.2.1	2	0.00898887	0.015	0.0225	0.03	0	train_set
Bedaquiline Augment	SAMEA7543894	SAMEA7543894	2.2.1	2	0.00962406	0.12	0.185	0.25	0	train_set
Bedaquiline Augment	SAMEA7543895	SAMEA7543895	2.2.1	2	0.0080731	0.03	0.045	0.06	0	train_set
Bedaquiline Augment	SAMEA7543897	SAMEA7543897	4.5	4	0.00569363	0.015	0.0225	0.03	0	train_set
Bedaquiline Augment	SAMEA7543898	SAMEA7543898	2.2.1	2	0.0082726	0.03	0.045	0.06	0	train_set
Bedaquiline Augment	SAMEA7543899	SAMEA7543899	2.2.1	2	0.00905971	0.015	0.0225	0.03	0	train_set
Bedaquiline Augment	SAMEA7543900	SAMEA7543900	2.2.1	2	0.00855826	0.03	0.045	0.06	0	train_set
Bedaquiline Augment	SAMEA7543902	SAMEA7543902	2.2.1	2	0.00832663	0.03	0.045	0.06	0	train_set
Bedaquiline Augment	SAMEA7543903	SAMEA7543903	2.2.1	2	0.00994663	0.015	0.0225	0.03	0	train_set
Bedaquiline Augment	SAMEA7543905	SAMEA7543905	4.5	4	0.00572549	0.015	0.0225	0.03	0	train_set
Bedaquiline Augment	SAMEA7543906	SAMEA7543906	4.5	4	0.0060187	0.015	0.0225	0.03	0	train_set
Bedaquiline Augment	SAMEA7543907	SAMEA7543907	2.2.1	2	0.0125844	0.015	0.0225	0.03	0	train_set
Bedaquiline Augment	SAMEA7543909	SAMEA7543909	2.2.1	2	0.00954729	0.03	0.045	0.06	0	train_set
Bedaquiline Augment	SAMEA7543910	SAMEA7543910	2.2.2	2	0.00913515	0.015	0.0225	0.03	0	train_set
Bedaquiline Augment	SAMEA7543911	SAMEA7543911	2.2.1.1	2	0.0092383	0.03	0.045	0.06	0	train_set
Bedaquiline Augment	SAMEA7543912	SAMEA7543912	4.5	4	0.00556239	0.015	0.0225	0.03	0	train_set
Bedaquiline Augment	SAMEA7543915	SAMEA7543915	4.4.2	4	0.00547926	0.015	0.0225	0.03	0	train_set
Bedaquiline Augment	SAMEA7543917	SAMEA7543917	2.2.1	2	0.00830775	0.015	0.0225	0.03	0	train_set
Bedaquiline Augment	SAMEA7543919	SAMEA7543919	4.5	4	0.00749813	0.015	0.0225	0.03	0	train_set
Bedaquiline Augment	SAMEA7543920	SAMEA7543920	2.2.1	2	0.00880549	0.015	0.0225	0.03	0	train_set
Bedaquiline Augment	SAMEA7543921	SAMEA7543921	2.2.1	2	0.00967586	0.03	0.045	0.06	0	train_set
Bedaquiline Augment	SAMEA7543922	SAMEA7543922	4.5	4	0.00595032	0.015	0.0225	0.03	0	train_set
Bedaquiline Augment	SAMEA7543925	SAMEA7543925	2.2.1	2	0.00911735	0.015	0.0225	0.03	0	train_set
Bedaquiline Augment	SAMEA7543926	SAMEA7543926	2.2.1	2	0.00915145	0.03	0.045	0.06	0	train_set
Bedaquiline Augment	SAMEA7543927	SAMEA7543927	2.2.1	2	0.00956499	0.03	0.045	0.06	0	train_set
Bedaquiline Augment	SAMEA7543928	SAMEA7543928	2.2.1	2	0.00746683	0.06	0.09	0.12	0	validation_set
Bedaquiline Augment	SAMEA7543929	SAMEA7543929	2.2.1	2	0.00956452	0.015	0.0225	0.03	0	train_set
Bedaquiline Augment	SAMEA7543930	SAMEA7543930	2.2.1	2	0.00797495	0.03	0.045	0.06	0	train_set
Bedaquiline Augment	SAMEA7543931	SAMEA7543931	2.2.1	2	0.00915264	0.03	0.045	0.06	0	train_set
Bedaquiline Augment	SAMEA7543932	SAMEA7543932	2.2.1	2	0.0102528	0.015	0.0225	0.03	0	train_set
Bedaquiline Augment	SAMEA7543933	SAMEA7543933	4.5	4	0.00545795	0.03	0.045	0.06	0	train_set
Bedaquiline Augment	SAMEA7543934	SAMEA7543934	2.2.1	2	0.00855266	0.03	0.045	0.06	0	train_set
Bedaquiline Augment	SAMEA7543935	SAMEA7543935	4.5	4	0.00558141	0.03	0.045	0.06	0	train_set
Bedaquiline Augment	SAMEA7543936	SAMEA7543936	4.5	4	0.00586644	0.015	0.0225	0.03	0	train_set
Bedaquiline Augment	SAMEA7543937	SAMEA7543937	4.4.2	4	0.00600601	0.03	0.045	0.06	0	train_set
Bedaquiline Augment	SAMEA7543938	SAMEA7543938	4.5	4	0.00537228	0.015	0.0225	0.03	0	train_set
Bedaquiline Augment	SAMEA7543939	SAMEA7543939	4.4.2	4	0.00511404	0.03	0.045	0.06	0	train_set
Bedaquiline Augment	SAMEA7543940	SAMEA7543940	4.5	4	0.00536571	0.015	0.0225	0.03	0	train_set
Bedaquiline Augment	SAMEA7543941	SAMEA7543941	4.5	4	0.00745903	0.015	0.0225	0.03	0	train_set
Bedaquiline Augment	SAMEA7543942	SAMEA7543942	4.4.2	4	0.00529223	0.015	0.0225	0.03	0	train_set
Bedaquiline Augment	SAMEA7543943	SAMEA7543943	4.4.2	4	0.00574564	0.015	0.0225	0.03	0	train_set
Bedaquiline Augment	SAMEA7543947	SAMEA7543947	4.4.2	4	0.00558601	0.015	0.0225	0.03	0	train_set
Bedaquiline Augment	SAMEA7543948	SAMEA7543948	4.4.2	4	0.00492315	0.015	0.0225	0.03	0	train_set
Bedaquiline Augment	SAMEA7543949	SAMEA7543949	4.4.2	4	0.0055404	0.015	0.0225	0.03	0	train_set
Bedaquiline Augment	SAMEA7543950	SAMEA7543950	4.4.2	4	0.00580619	0.015	0.0225	0.03	0	train_set
Bedaquiline Augment	SAMEA7543951	SAMEA7543951	2.2.1	2	0.00921007	0.03	0.045	0.06	0	train_set
Bedaquiline Augment	SAMEA7543954	SAMEA7543954	2.2.1	2	0.00959614	0.015	0.0225	0.03	0	train_set
Bedaquiline Augment	SAMEA7543956	SAMEA7543956	4.4.2	4	0.00589851	0.03	0.045	0.06	0	train_set
Bedaquiline Augment	SAMEA7543957	SAMEA7543957	4.5	4	0.00648882	0.015	0.0225	0.03	0	train_set
Bedaquiline Augment	SAMEA7543958	SAMEA7543958	2.2.1	2	0.00904395	0.12	0.185	0.25	0	train_set
Bedaquiline Augment	SAMEA7543959	SAMEA7543959	2.2.1	2	0.00838277	0.03	0.045	0.06	0	train_set
Bedaquiline Augment	SAMEA7543961	SAMEA7543961	4.4.2	4	0.00461458	0.03	0.045	0.06	0	train_set
Bedaquiline Augment	SAMEA7543964	SAMEA7543964	2.2.1	2	0.00881509	0.015	0.0225	0.03	0	train_set
Bedaquiline Augment	SAMEA7543965	SAMEA7543965	2.2.1	2	0.00867018	0.06	0.09	0.12	0	train_set
Bedaquiline Augment	SAMEA7543966	SAMEA7543966	4.2.2	4	0.0161281	0.015	0.0225	0.03	0	validation_set
Bedaquiline Augment	SAMEA7543967	SAMEA7543967	2.2.1	2	0.00982234	0	0.0075	0.015	0	train_set
Bedaquiline Augment	SAMEA7543969	SAMEA7543969	4.5	4	0.00519821	0.03	0.045	0.06	0	train_set
Bedaquiline Augment	SAMEA7543971	SAMEA7543971	2.2.1	2	0.00832217	0.06	0.09	0.12	0	train_set
Bedaquiline Augment	SAMEA7543972	SAMEA7543972	2.2.1	2	0.00954738	0.03	0.045	0.06	0	train_set
Bedaquiline Augment	SAMEA7543973	SAMEA7543973	4.5	4	0.00551925	0.03	0.045	0.06	0	train_set
Bedaquiline Augment	SAMEA7543974	SAMEA7543974	2.2.1	2	0.00747955	0.03	0.045	0.06	0	train_set
Bedaquiline Augment	SAMEA7543975	SAMEA7543975	2.2.1	2	0.00934012	0.03	0.045	0.06	0	train_set
Bedaquiline Augment	SAMEA7543977	SAMEA7543977	2.2.1	2	0.00988231	0.03	0.045	0.06	0	train_set
Bedaquiline Augment	SAMEA7543978	SAMEA7543978	2.2.1	2	0.00954337	0.015	0.0225	0.03	0	train_set
Bedaquiline Augment	SAMEA7543979	SAMEA7543979	2.2.1	2	0.00555327	0	0.0075	0.015	0	train_set
Bedaquiline Augment	SAMEA7543980	SAMEA7543980	4.4.2	4	0.0140801	0	0.0075	0.015	0	train_set
Bedaquiline Augment	SAMEA7543981	SAMEA7543981	2.2.1	2	0.00888061	0.03	0.045	0.06	0	train_set
Bedaquiline Augment	SAMEA7543982	SAMEA7543982	2.2.1	2	0.00930098	0.03	0.045	0.06	0	train_set
Bedaquiline Augment	SAMEA7543983	SAMEA7543983	2.2.1	2	0.00985532	0.015	0.0225	0.03	0	train_set
Bedaquiline Augment	SAMEA7543986	SAMEA7543986	2.2.1	2	0.0109906	0.03	0.045	0.06	0	train_set
Bedaquiline Augment	SAMEA7543987	SAMEA7543987	2.2.1	2	0.0120351	0	0.0075	0.015	0	train_set
Bedaquiline Augment	SAMEA7543988	SAMEA7543988	2.2.1	2	0.0105677	0	0.0075	0.015	0	validation_set
Bedaquiline Augment	SAMEA7543989	SAMEA7543989	2.2.1	2	0.00897336	0.015	0.0225	0.03	0	train_set
Bedaquiline Augment	SAMEA7543992	SAMEA7543992	2.2.1	2	0.0151769	0.03	0.045	0.06	0	train_set
Bedaquiline Augment	SAMEA7543993	SAMEA7543993	2.2.1	2	0.00858049	0.03	0.045	0.06	0	train_set
Bedaquiline Augment	SAMEA7543994	SAMEA7543994	2.2.1	2	0.0132894	0.03	0.045	0.06	0	train_set
Bedaquiline Augment	SAMEA7543995	SAMEA7543995	4.2.2	4	0.0236584	0.03	0.045	0.06	0	train_set
Bedaquiline Augment	SAMEA7543998	SAMEA7543998	2.2.1	2	0.00926632	0.03	0.045	0.06	0	train_set
Bedaquiline Augment	SAMEA7543999	SAMEA7543999	2.2.1	2	0.00818901	0.03	0.045	0.06	0	train_set
Bedaquiline Augment	SAMEA7544000	SAMEA7544000	2.2.2	2	0.0112991	0.03	0.045	0.06	0	train_set
Bedaquiline Augment	SAMEA7544002	SAMEA7544002	2.2.1	2	0.0108602	0.03	0.045	0.06	0	train_set
Bedaquiline Augment	SAMEA7544004	SAMEA7544004	1.1.1.1,4.4.2	1,4	0.00765578	0.015	0.0225	0.03	0	train_set
Bedaquiline Augment	SAMEA7544005	SAMEA7544005	2.2.1	2	0.0107005	0.03	0.045	0.06	0	train_set
Bedaquiline Augment	SAMEA7544009	SAMEA7544009	2.2.1	2	0.00887014	0.015	0.0225	0.03	0	train_set
Bedaquiline Augment	SAMEA7544010	SAMEA7544010	2.2.1	2	0.00851564	0.015	0.0225	0.03	0	train_set
Bedaquiline Augment	SAMEA7544011	SAMEA7544011	2.2.1	2	0.0108136	0.25	0.375	0.5	1	train_set
Bedaquiline Augment	SAMEA7544014	SAMEA7544014	2.2.1	2	0.00905207	0.03	0.045	0.06	0	train_set
Bedaquiline Augment	SAMEA7544016	SAMEA7544016	2.2.1	2	0.00895509	0.03	0.045	0.06	0	train_set
Bedaquiline Augment	SAMEA7544019	SAMEA7544019	2.2.1	2	0.00927271	0.03	0.045	0.06	0	train_set
Bedaquiline Augment	SAMEA7544020	SAMEA7544020	2.2.1	2	0.00902348	0.015	0.0225	0.03	0	train_set
Bedaquiline Augment	SAMEA7544022	SAMEA7544022	2.2.1	2	0.0105109	0.12	0.185	0.25	0	train_set
Bedaquiline Augment	SAMEA7544023	SAMEA7544023	2.2.1	2	0.0102882	0.015	0.0225	0.03	0	train_set
Bedaquiline Augment	SAMEA7544024	SAMEA7544024	4.5	4	0.00639786	0	0.0075	0.015	0	train_set
Bedaquiline Augment	SAMEA7544025	SAMEA7544025	2.2.2	2	0.00870936	0.03	0.045	0.06	0	train_set
Bedaquiline Augment	SAMEA7544026	SAMEA7544026	2.2.1	2	0.00832928	0.03	0.045	0.06	0	train_set
Bedaquiline Augment	SAMEA7544028	SAMEA7544028	2.2.1	2	0.00648454	0.03	0.045	0.06	0	train_set
Bedaquiline Augment	SAMEA7544029	SAMEA7544029	2.2.1	2	0.00938705	0.03	0.045	0.06	0	train_set
Bedaquiline Augment	SAMEA7544031	SAMEA7544031	2.2.1	2	0.00879081	0.03	0.045	0.06	0	train_set
Bedaquiline Augment	SAMEA7544032	SAMEA7544032	2.2.1	2	0.00979136	0.03	0.045	0.06	0	train_set
Bedaquiline Augment	SAMEA7544033	SAMEA7544033	2.2.1	2	0.00891757	0.03	0.045	0.06	0	train_set
Bedaquiline Augment	SAMEA7544034	SAMEA7544034	2.2.1	2	0.00939261	0.06	0.09	0.12	0	train_set
Bedaquiline Augment	SAMEA7544035	SAMEA7544035	2.2.1	2	0.00797389	0.03	0.045	0.06	0	train_set
Bedaquiline Augment	SAMEA7544036	SAMEA7544036	2.2.1	2	0.0100612	0.03	0.045	0.06	0	train_set
Bedaquiline Augment	SAMEA7544038	SAMEA7544038	2.2.2	2	0.0093985	0.06	0.09	0.12	0	validation_set
Bedaquiline Augment	SAMEA7544039	SAMEA7544039	4.2.2	4	0.0215724	0.03	0.045	0.06	0	validation_set
Bedaquiline Augment	SAMEA7544040	SAMEA7544040	2.2.1	2	0.00967066	0.06	0.09	0.12	0	validation_set
Bedaquiline Augment	SAMEA7544041	SAMEA7544041	2.2.1	2	0.0075437	0.03	0.045	0.06	0	train_set
Bedaquiline Augment	SAMEA7544042	SAMEA7544042	2.2.1	2	0.00635863	0.12	0.185	0.25	0	train_set
Bedaquiline Augment	SAMEA7544043	SAMEA7544043	2.2.2	2	0.00747638	0.015	0.0225	0.03	0	train_set
Bedaquiline Augment	SAMEA7544046	SAMEA7544046	2.2.1	2	0.010053	0.03	0.045	0.06	0	train_set
Bedaquiline Augment	SAMEA7544047	SAMEA7544047	2.2.1	2	0.00780652	0.03	0.045	0.06	0	train_set
Bedaquiline Augment	SAMEA7544049	SAMEA7544049	2.2.1	2	0.00983172	0.03	0.045	0.06	0	train_set
Bedaquiline Augment	SAMEA7544051	SAMEA7544051	2.2.1	2	0.0127247	0.03	0.045	0.06	0	train_set
Bedaquiline Augment	SAMEA7544052	SAMEA7544052	2.2.1	2	0.0098618	0.015	0.0225	0.03	0	validation_set
Bedaquiline Augment	SAMEA7544053	SAMEA7544053	2.2.1	2	0.0101486	0.03	0.045	0.06	0	train_set
Bedaquiline Augment	SAMEA7544054	SAMEA7544054	2.2.1	2	0.00916323	0.03	0.045	0.06	0	train_set
Bedaquiline Augment	SAMEA7544055	SAMEA7544055	2.2.1	2	0.00901946	0.03	0.045	0.06	0	validation_set
Bedaquiline Augment	SAMEA7544056	SAMEA7544056	1.1.1.1,4.4.2	1,4	0.00688419	0.015	0.0225	0.03	0	train_set
Bedaquiline Augment	SAMEA7544058	SAMEA7544058	2.2.1	2	0.0113707	0.015	0.0225	0.03	0	train_set
Bedaquiline Augment	SAMEA7544062	SAMEA7544062	4.5	4	0.00717564	0.015	0.0225	0.03	0	train_set
Bedaquiline Augment	SAMEA7544063	SAMEA7544063	4.5	4	0.00496361	0.015	0.0225	0.03	0	train_set
Bedaquiline Augment	SAMEA7544064	SAMEA7544064	2.2.1	2	0.0104914	0.03	0.045	0.06	0	train_set
Bedaquiline Augment	SAMEA7544065	SAMEA7544065	4.5	4	0.00587339	0.015	0.0225	0.03	0	validation_set
Bedaquiline Augment	SAMEA7544066	SAMEA7544066	4.4.2	4	0.0102785	0.03	0.045	0.06	0	train_set
Bedaquiline Augment	SAMEA7544067	SAMEA7544067	4.2.2	4	0.0265858	0.015	0.0225	0.03	0	validation_set
Bedaquiline Augment	SAMEA7544068	SAMEA7544068	2.2.1	2	0.00762843	0.03	0.045	0.06	0	train_set
Bedaquiline Augment	SAMEA7544069	SAMEA7544069	4.4.2	4	0.00762121	0.03	0.045	0.06	0	train_set
Bedaquiline Augment	SAMEA7544070	SAMEA7544070	2.2.1	2	0.00840783	0.03	0.045	0.06	0	train_set
Bedaquiline Augment	SAMEA7544072	SAMEA7544072	4.5	4	0.00448619	0.015	0.0225	0.03	0	train_set
Bedaquiline Augment	SAMEA7544074	SAMEA7544074	2.2.1	2	0.0085524	0.03	0.045	0.06	0	train_set
Bedaquiline Augment	SAMEA7544075	SAMEA7544075	2.2.1	2	0.00846368	0.03	0.045	0.06	0	train_set
Bedaquiline Augment	SAMEA7544076	SAMEA7544076	4.5	4	0.00445218	0.015	0.0225	0.03	0	train_set
Bedaquiline Augment	SAMEA7544078	SAMEA7544078	2.2.1	2	0.00579704	0.03	0.045	0.06	0	train_set
Bedaquiline Augment	SAMEA7544080	SAMEA7544080	2.2.1.1	2	0.00969147	0.03	0.045	0.06	0	train_set
Bedaquiline Augment	SAMEA7544081	SAMEA7544081	2.2.1	2	0.0108048	0.06	0.09	0.12	0	train_set
Bedaquiline Augment	SAMEA7544083	SAMEA7544083	2.2.1	2	0.00976901	0.03	0.045	0.06	0	train_set
Bedaquiline Augment	SAMEA7544084	SAMEA7544084	2.2.1	2	0.0113828	0.03	0.045	0.06	0	train_set
Bedaquiline Augment	SAMEA7544085	SAMEA7544085	2.2.1	2	0.00804083	0.06	0.09	0.12	0	validation_set
Bedaquiline Augment	SAMEA7544086	SAMEA7544086	2.2.1	2	0.00806032	0.03	0.045	0.06	0	validation_set
Bedaquiline Augment	SAMEA7544087	SAMEA7544087	2.2.1	2	0.00952999	0.03	0.045	0.06	0	train_set
Bedaquiline Augment	SAMEA7544088	SAMEA7544088	2.2.1	2	0.0091277	0.06	0.09	0.12	0	train_set
Bedaquiline Augment	SAMEA7544092	SAMEA7544092	4.2.2	4	0.0155857	0.015	0.0225	0.03	0	train_set
Bedaquiline Augment	SAMEA7544093	SAMEA7544093	2.2.1	2	0.00907062	0.03	0.045	0.06	0	train_set
Bedaquiline Augment	SAMEA7544094	SAMEA7544094	4.5	4	0.00711533	0.03	0.045	0.06	0	train_set
Bedaquiline Augment	SAMEA7544097	SAMEA7544097	4.5	4	0.00608673	0.03	0.045	0.06	0	train_set
Bedaquiline Augment	SAMEA7544099	SAMEA7544099	2.2.2	2	0.0100731	0.06	0.09	0.12	0	train_set
Bedaquiline Augment	SAMEA7544100	SAMEA7544100	2.2.1	2	0.00940021	0.015	0.0225	0.03	0	train_set
Bedaquiline Augment	SAMEA7544101	SAMEA7544101	2.2.1	2	0.0110151	0.06	0.09	0.12	0	train_set
Bedaquiline Augment	SAMEA7544103	SAMEA7544103	2.2.1	2	0.0091677	0.06	0.09	0.12	0	train_set
Bedaquiline Augment	SAMEA7544105	SAMEA7544105	2.2.1	2	0.00754553	0.03	0.045	0.06	0	validation_set
Bedaquiline Augment	SAMEA7544110	SAMEA7544110	2.2.1	2	0.00924009	0.03	0.045	0.06	0	train_set
Bedaquiline Augment	SAMEA7544111	SAMEA7544111	4.5	4	0.008	0.015	0.0225	0.03	0	validation_set
Bedaquiline Augment	SAMEA7544113	SAMEA7544113	2.2.1.1	2	0.0101118	0.03	0.045	0.06	0	train_set
Bedaquiline Augment	SAMEA7544116	SAMEA7544116	2.2.1	2	0.00891339	0.03	0.045	0.06	0	validation_set
Bedaquiline Augment	SAMEA7544117	SAMEA7544117	2.2.1	2	0.00878752	0.03	0.045	0.06	0	train_set
Bedaquiline Augment	SAMEA7544118	SAMEA7544118	2.2.1	2	0.00806045	0.03	0.045	0.06	0	train_set
Bedaquiline Augment	SAMEA7544119	SAMEA7544119	2.2.1	2	0.0172755	0	0.0075	0.015	0	train_set
Bedaquiline Augment	SAMEA7544120	SAMEA7544120	2.2.1	2	0.00908775	0.03	0.045	0.06	0	train_set
Bedaquiline Augment	SAMEA7544121	SAMEA7544121	2.2.1	2	0.0080546	0.015	0.0225	0.03	0	train_set
Bedaquiline Augment	SAMEA7544122	SAMEA7544122	2.2.1	2	0.00915768	0	0.0075	0.015	0	train_set
Bedaquiline Augment	SAMEA7544124	SAMEA7544124	4.5	4	0.00714495	0.03	0.045	0.06	0	validation_set
Bedaquiline Augment	SAMEA7544125	SAMEA7544125	2.2.1	2	0.00974833	0.015	0.0225	0.03	0	train_set
Bedaquiline Augment	SAMEA7544126	SAMEA7544126	2.2.1	2	0.0100899	0.03	0.045	0.06	0	train_set
Bedaquiline Augment	SAMEA7544127	SAMEA7544127	4	4	0.00891156	0.06	0.09	0.12	0	train_set
Bedaquiline Augment	SAMEA7544128	SAMEA7544128	4.5	4	0.00863014	0.03	0.045	0.06	0	train_set
Bedaquiline Augment	SAMEA7544131	SAMEA7544131	2.2.1	2	0.00994976	0.03	0.045	0.06	0	train_set
Bedaquiline Augment	SAMEA7544132	SAMEA7544132	2.2.1	2	0.0092288	0.015	0.0225	0.03	0	validation_set
Bedaquiline Augment	SAMEA7544133	SAMEA7544133	2.2.1	2	0.0107702	0	0.0075	0.015	0	train_set
Bedaquiline Augment	SAMEA7544134	SAMEA7544134	2.2.1	2	0.00840652	0.06	0.09	0.12	0	train_set
Bedaquiline Augment	SAMEA7544137	SAMEA7544137	2.2.1	2	0.00776721	0.015	0.0225	0.03	0	train_set
Bedaquiline Augment	SAMEA7544138	SAMEA7544138	4.5	4	0.00551858	0.03	0.045	0.06	0	train_set
Bedaquiline Augment	SAMEA7544141	SAMEA7544141	2.2.1	2	0.0099822	0.03	0.045	0.06	0	train_set
Bedaquiline Augment	SAMEA7544142	SAMEA7544142	2.2.2	2	0.00921187	0.03	0.045	0.06	0	train_set
Bedaquiline Augment	SAMEA7544143	SAMEA7544143	4.2.2	4	0.0126839	0.03	0.045	0.06	0	train_set
Bedaquiline Augment	SAMEA7544144	SAMEA7544144	4.5	4	0.00700267	0.03	0.045	0.06	0	train_set
Bedaquiline Augment	SAMEA7544145	SAMEA7544145	2.2.1	2	0.0107881	0.03	0.045	0.06	0	train_set
Bedaquiline Augment	SAMEA7544147	SAMEA7544147	4.5	4	0.00637271	0.03	0.045	0.06	0	validation_set
Bedaquiline Augment	SAMEA7544150	SAMEA7544150	4.5	4	0.00831039	0	0.0075	0.015	0	validation_set
Bedaquiline Augment	SAMEA7544160	SAMEA7544160	2.2.1.1	2	0.00971053	0.015	0.0225	0.03	0	train_set
Bedaquiline Augment	SAMEA7544162	SAMEA7544162	4.5	4	0.00559407	0.03	0.045	0.06	0	train_set
Bedaquiline Augment	SAMEA7544163	SAMEA7544163	4.5	4	0.00786476	0.03	0.045	0.06	0	train_set
Bedaquiline Augment	SAMEA7544164	SAMEA7544164	2.2.1	2	0.0084935	0.03	0.045	0.06	0	train_set
Bedaquiline Augment	SAMEA7544166	SAMEA7544166	3.1.2,4.4.2	3,4	0.00602836	0.03	0.045	0.06	0	train_set
Bedaquiline Augment	SAMEA7544167	SAMEA7544167	4.2.2	4	0.0184279	0.03	0.045	0.06	0	train_set
Bedaquiline Augment	SAMEA7544168	SAMEA7544168	2.2.1	2	0.0101837	0.06	0.09	0.12	0	train_set
Bedaquiline Augment	SAMEA7544170	SAMEA7544170	2.2.1	2	0.0074105	0.015	0.0225	0.03	0	train_set
Bedaquiline Augment	SAMEA7544171	SAMEA7544171	2.2.1	2	0.00850677	0.03	0.045	0.06	0	train_set
Bedaquiline Augment	SAMEA7544172	SAMEA7544172	4.5	4	0.00406089	0.06	0.09	0.12	0	train_set
Bedaquiline Augment	SAMEA7544173	SAMEA7544173	4.5	4	0.00458125	0.03	0.045	0.06	0	train_set
Bedaquiline Augment	SAMEA7544174	SAMEA7544174	2.2.1	2	0.00978524	0.06	0.09	0.12	0	validation_set
Bedaquiline Augment	SAMEA7544176	SAMEA7544176	4.5	4	0.0126672	0.03	0.045	0.06	0	train_set
Bedaquiline Augment	SAMEA7544177	SAMEA7544177	2.2.1	2	0.00809471	0.03	0.045	0.06	0	train_set
Bedaquiline Augment	SAMEA7544178	SAMEA7544178	2.2.1	2	0.00886744	0.03	0.045	0.06	0	train_set
Bedaquiline Augment	SAMEA7544179	SAMEA7544179	4.5	4	0.00619889	0.03	0.045	0.06	0	train_set
Bedaquiline Augment	SAMEA7544180	SAMEA7544180	2.2.1	2	0.0062656	0.03	0.045	0.06	0	train_set
Bedaquiline Augment	SAMEA7544182	SAMEA7544182	2.2.1	2	0.00944767	0.12	0.185	0.25	0	validation_set
Bedaquiline Augment	SAMEA7544183	SAMEA7544183	2.2.1	2	0.0101564	0.03	0.045	0.06	0	train_set
Bedaquiline Augment	SAMEA7544185	SAMEA7544185	4.5	4	0.00699832	0.03	0.045	0.06	0	train_set
Bedaquiline Augment	SAMEA7544186	SAMEA7544186	4.5	4	0.00439202	0.03	0.045	0.06	0	train_set
Bedaquiline Augment	SAMEA7544187	SAMEA7544187	2.2.1	2	0.0103385	0.03	0.045	0.06	0	train_set
Bedaquiline Augment	SAMEA7544188	SAMEA7544188	2.2.1	2	0.00899281	0.03	0.045	0.06	0	train_set
Bedaquiline Augment	SAMEA7544189	SAMEA7544189	2.2.1	2	0.00949348	0.06	0.09	0.12	0	train_set
Bedaquiline Augment	SAMEA7544190	SAMEA7544190	2.2.1	2	0.00937887	0.03	0.045	0.06	0	train_set
Bedaquiline Augment	SAMEA7544191	SAMEA7544191	4.4.2	4	0.00478764	0	0.0075	0.015	0	train_set
Bedaquiline Augment	SAMEA7544192	SAMEA7544192	2.2.1	2	0.00869988	0.015	0.0225	0.03	0	train_set
Bedaquiline Augment	SAMEA7544197	SAMEA7544197	4	4	0.00996922	0.03	0.045	0.06	0	train_set
Bedaquiline Augment	SAMEA7544200	SAMEA7544200	4.5	4	0.00499893	0.015	0.0225	0.03	0	train_set
Bedaquiline Augment	SAMEA7544201	SAMEA7544201	2.2.1	2	0.0105408	0.03	0.045	0.06	0	train_set
Bedaquiline Augment	SAMEA7544205	SAMEA7544205	2.2.1	2	0.00676888	0	0.0075	0.015	0	validation_set
Bedaquiline Augment	SAMEA7544207	SAMEA7544207	4.5	4	0.00551926	0.03	0.045	0.06	0	train_set
Bedaquiline Augment	SAMEA7544209	SAMEA7544209	2.2.1	2	0.00804385	0.03	0.045	0.06	0	train_set
Bedaquiline Augment	SAMEA7544211	SAMEA7544211	4.5	4	0.0061191	0.03	0.045	0.06	0	train_set
Bedaquiline Augment	SAMEA7544214	SAMEA7544214	4.5	4	0.00631489	0	0.0075	0.015	0	train_set
Bedaquiline Augment	SAMEA7544215	SAMEA7544215	4.5	4	0.00619195	0.015	0.0225	0.03	0	train_set
Bedaquiline Augment	SAMEA7544216	SAMEA7544216	4.4.2	4	0.00684414	0.03	0.045	0.06	0	validation_set
Bedaquiline Augment	SAMEA7544217	SAMEA7544217	2.2.1	2	0.00994444	0.03	0.045	0.06	0	train_set
Bedaquiline Augment	SAMEA7544218	SAMEA7544218	2.2.2	2	0.01068	0.06	0.09	0.12	0	train_set
Bedaquiline Augment	SAMEA7544221	SAMEA7544221	4.2.2	4	0.00892296	0.015	0.0225	0.03	0	train_set
Bedaquiline Augment	SAMEA7544222	SAMEA7544222	2.2.1	2	0.0108764	0	0.0075	0.015	0	train_set
Bedaquiline Augment	SAMEA7544224	SAMEA7544224	4.2.2	4	0.0202124	0.03	0.045	0.06	0	train_set
Bedaquiline Augment	SAMEA7544225	SAMEA7544225	4.2.2	4	0.016668	0.03	0.045	0.06	0	train_set
Bedaquiline Augment	SAMEA7544228	SAMEA7544228	2.2.1	2	0.0078317	0.03	0.045	0.06	0	train_set
Bedaquiline Augment	SAMEA7544229	SAMEA7544229	2.2.1	2	0.0107682	0.03	0.045	0.06	0	train_set
Bedaquiline Augment	SAMEA7544230	SAMEA7544230	4.5	4	0.0057168	0.03	0.045	0.06	0	train_set
Bedaquiline Augment	SAMEA7544231	SAMEA7544231	2.2.1	2	0.007154	0.015	0.0225	0.03	0	train_set
Bedaquiline Augment	SAMEA7544233	SAMEA7544233	4.4.2	4	0.00488047	0.03	0.045	0.06	0	validation_set
Bedaquiline Augment	SAMEA7544235	SAMEA7544235	4.5	4	0.0233253	0.03	0.045	0.06	0	train_set
Bedaquiline Augment	SAMEA7544237	SAMEA7544237	4.5	4	0.00618068	0.03	0.045	0.06	0	train_set
Bedaquiline Augment	SAMEA7544239	SAMEA7544239	4.4.2	4	0.00537634	0.015	0.0225	0.03	0	train_set
Bedaquiline Augment	SAMEA7544242	SAMEA7544242	2.2.1	2	0.00777024	0.03	0.045	0.06	0	train_set
Bedaquiline Augment	SAMEA7544243	SAMEA7544243	2.2.1.1	2	0.00854451	0.03	0.045	0.06	0	train_set
Bedaquiline Augment	SAMEA7544245	SAMEA7544245	4.5	4	0.00483139	0.03	0.045	0.06	0	train_set
Bedaquiline Augment	SAMEA7544246	SAMEA7544246	4.5	4	0.00422614	0.03	0.045	0.06	0	train_set
Bedaquiline Augment	SAMEA7544247	SAMEA7544247	4.5	4	0.00620644	0.03	0.045	0.06	0	train_set
Bedaquiline Augment	SAMEA7544248	SAMEA7544248	2.2.1	2	0.00827756	0.03	0.045	0.06	0	train_set
Bedaquiline Augment	SAMEA7544250	SAMEA7544250	2.2.1	2	0.00918515	0.03	0.045	0.06	0	train_set
Bedaquiline Augment	SAMEA7544251	SAMEA7544251	2.2.2	2	0.00904083	0.03	0.045	0.06	0	train_set
Bedaquiline Augment	SAMEA7544252	SAMEA7544252	4.4.2	4	0.00520772	0.03	0.045	0.06	0	validation_set
Bedaquiline Augment	SAMEA7544253	SAMEA7544253	4.4.2	4	0.0059793	0.06	0.09	0.12	0	train_set
Bedaquiline Augment	SAMEA7544255	SAMEA7544255	2.2.1	2	0.00952783	0.03	0.045	0.06	0	train_set
Bedaquiline Augment	SAMEA7544257	SAMEA7544257	2.2.1	2	0.00918114	0.03	0.045	0.06	0	train_set
Bedaquiline Augment	SAMEA7544258	SAMEA7544258	2.2.1	2	0.0116498	0.03	0.045	0.06	0	train_set
Bedaquiline Augment	SAMEA7544259	SAMEA7544259	4.4.2	4	0.00549467	0.015	0.0225	0.03	0	train_set
Bedaquiline Augment	SAMEA7544260	SAMEA7544260	4.4.2	4	0.00613905	0.03	0.045	0.06	0	train_set
Bedaquiline Augment	SAMEA7544261	SAMEA7544261	4.4.2	4	0.00389866	0.03	0.045	0.06	0	train_set
Bedaquiline Augment	SAMEA7544263	SAMEA7544263	2.2.1	2	0.0100863	0.06	0.09	0.12	0	train_set
Bedaquiline Augment	SAMEA7544264	SAMEA7544264	4.5	4	0.00617791	0.03	0.045	0.06	0	validation_set
Bedaquiline Augment	SAMEA7544265	SAMEA7544265	2.2.1	2	0.00601507	0.03	0.045	0.06	0	train_set
Bedaquiline Augment	SAMEA7544266	SAMEA7544266	4.2.2	4	0.0155374	0.03	0.045	0.06	0	train_set
Bedaquiline Augment	SAMEA7544267	SAMEA7544267	2.2.1	2	0.00872493	0.03	0.045	0.06	0	train_set
Bedaquiline Augment	SAMEA7544268	SAMEA7544268	4.4.2	4	0.00588582	0.03	0.045	0.06	0	train_set
Bedaquiline Augment	SAMEA7544270	SAMEA7544270	2.2.1	2	0.0267398	0.03	0.045	0.06	0	train_set
Bedaquiline Augment	SAMEA7544273	SAMEA7544273	2.2.1	2	0.00964439	0.03	0.045	0.06	0	train_set
Bedaquiline Augment	SAMEA7544274	SAMEA7544274	4.5	4	0.00528816	0.015	0.0225	0.03	0	train_set
Bedaquiline Augment	SAMEA7544275	SAMEA7544275	4.5	4	0.00514736	0.03	0.045	0.06	0	train_set
Bedaquiline Augment	SAMEA7544278	SAMEA7544278	2.2.1	2	0.00824786	0.03	0.045	0.06	0	train_set
Bedaquiline Augment	SAMEA7544280	SAMEA7544280	2.2.1	2	0.00753315	0.03	0.045	0.06	0	train_set
Bedaquiline Augment	SAMEA7544281	SAMEA7544281	2.2.1	2	0.0115533	0.015	0.0225	0.03	0	train_set
Bedaquiline Augment	SAMEA7544282	SAMEA7544282	2.2.1	2	0.00858692	0.015	0.0225	0.03	0	train_set
Bedaquiline Augment	SAMEA7544283	SAMEA7544283	4.2.2	4	0.0115716	0.03	0.045	0.06	0	train_set
Bedaquiline Augment	SAMEA7544284	SAMEA7544284	4.2.2	4	0.0123096	0.015	0.0225	0.03	0	train_set
Bedaquiline Augment	SAMEA7544286	SAMEA7544286	2.2.1	2	0.00795882	0.03	0.045	0.06	0	train_set
Bedaquiline Augment	SAMEA7544288	SAMEA7544288	2.2.1	2	0.00799961	0.015	0.0225	0.03	0	train_set
Bedaquiline Augment	SAMEA7544289	SAMEA7544289	2.2.1	2	0.00823945	0.03	0.045	0.06	0	train_set
Bedaquiline Augment	SAMEA7544290	SAMEA7544290	2.2.1	2	0.00876014	0.06	0.09	0.12	0	train_set
Bedaquiline Augment	SAMEA7544291	SAMEA7544291	2.2.1	2	0.0111989	0.03	0.045	0.06	0	train_set
Bedaquiline Augment	SAMEA7544292	SAMEA7544292	2.2.1	2	0.00880809	0.06	0.09	0.12	0	train_set
Bedaquiline Augment	SAMEA7544293	SAMEA7544293	2.2.2	2	0.0110664	0.06	0.09	0.12	0	train_set
Bedaquiline Augment	SAMEA7544297	SAMEA7544297	2.2.1	2	0.00816213	0.015	0.0225	0.03	0	train_set
Bedaquiline Augment	SAMEA7544298	SAMEA7544298	2.2.2	2	0.00865576	0.06	0.09	0.12	0	train_set
Bedaquiline Augment	SAMEA7544299	SAMEA7544299	2.2.1	2	0.0095751	0.06	0.09	0.12	0	train_set
Bedaquiline Augment	SAMEA7544300	SAMEA7544300	2.2.1	2	0.00861761	0.03	0.045	0.06	0	validation_set
Bedaquiline Augment	SAMEA7544302	SAMEA7544302	4.5	4	0.00383912	0.03	0.045	0.06	0	train_set
Bedaquiline Augment	SAMEA7544303	SAMEA7544303	2.2.2	2	0.00757534	0.12	0.185	0.25	0	train_set
Bedaquiline Augment	SAMEA7544304	SAMEA7544304	2.2.1	2	0.00737151	0.06	0.09	0.12	0	train_set
Bedaquiline Augment	SAMEA7544305	SAMEA7544305	4.5	4	0.004897	0.06	0.09	0.12	0	train_set
Bedaquiline Augment	SAMEA7544306	SAMEA7544306	4.5	4	0.00420925	0.06	0.09	0.12	0	train_set
Bedaquiline Augment	SAMEA7544307	SAMEA7544307	4.2.2	4	0.0187578	0.03	0.045	0.06	0	train_set
Bedaquiline Augment	SAMEA7544309	SAMEA7544309	2.2.1	2	0.0117129	0.03	0.045	0.06	0	train_set
Bedaquiline Augment	SAMEA7544310	SAMEA7544310	2.2.1	2	0.00938378	0.06	0.09	0.12	0	train_set
Bedaquiline Augment	SAMEA7544312	SAMEA7544312	2.2.1	2	0.0100623	0.015	0.0225	0.03	0	train_set
Bedaquiline Augment	SAMEA7544315	SAMEA7544315	2.2.1	2	0.00850778	0.03	0.045	0.06	0	train_set
Bedaquiline Augment	SAMEA7544316	SAMEA7544316	2.2.1	2	0.00834374	0.015	0.0225	0.03	0	train_set
Bedaquiline Augment	SAMEA7544318	SAMEA7544318	4.2.2	4	0.0176566	0.03	0.045	0.06	0	train_set
Bedaquiline Augment	SAMEA7544319	SAMEA7544319	4.5	4	0.00394872	0.06	0.09	0.12	0	train_set
Bedaquiline Augment	SAMEA7544320	SAMEA7544320	2.2.1	2	0.00801024	0.03	0.045	0.06	0	train_set
Bedaquiline Augment	SAMEA7544321	SAMEA7544321	4.5	4	0.00651267	0.06	0.09	0.12	0	train_set
Bedaquiline Augment	SAMEA7544322	SAMEA7544322	4.5	4	0.00573785	0.06	0.09	0.12	0	train_set
Bedaquiline Augment	SAMEA7544323	SAMEA7544323	2.2.1	2	0.00926258	0.03	0.045	0.06	0	train_set
Bedaquiline Augment	SAMEA7544324	SAMEA7544324	2.2.1	2	0.00731241	0.03	0.045	0.06	0	train_set
Bedaquiline Augment	SAMEA7544325	SAMEA7544325	2.2.2	2	0.0082972	0.06	0.09	0.12	0	train_set
Bedaquiline Augment	SAMEA7544326	SAMEA7544326	4.5	4	0.0064945	0.03	0.045	0.06	0	validation_set
Bedaquiline Augment	SAMEA7544329	SAMEA7544329	4.5	4	0.00352526	0.03	0.045	0.06	0	train_set
Bedaquiline Augment	SAMEA7544330	SAMEA7544330	4.5	4	0.00381702	0.03	0.045	0.06	0	validation_set
Bedaquiline Augment	SAMEA7544331	SAMEA7544331	2.2.1	2	0.00871244	0.03	0.045	0.06	0	validation_set
Bedaquiline Augment	SAMEA7544332	SAMEA7544332	2.2.1	2	0.00840795	0.03	0.045	0.06	0	train_set
Bedaquiline Augment	SAMEA7544335	SAMEA7544335	2.2.1	2	0.00863176	0.03	0.045	0.06	0	train_set
Bedaquiline Augment	SAMEA7544336	SAMEA7544336	2.2.1	2	0.00893184	0.03	0.045	0.06	0	train_set
Bedaquiline Augment	SAMEA7544337	SAMEA7544337	2.2.1	2	0.00950104	0.015	0.0225	0.03	0	train_set
Bedaquiline Augment	SAMEA7544338	SAMEA7544338	2.2.1	2	0.00778811	0	0.0075	0.015	0	train_set
Bedaquiline Augment	SAMEA7544340	SAMEA7544340	2.2.1	2	0.0105227	0.12	0.185	0.25	0	train_set
Bedaquiline Augment	SAMEA7544341	SAMEA7544341	2.2.1	2	0.00844303	0.015	0.0225	0.03	0	train_set
Bedaquiline Augment	SAMEA7544343	SAMEA7544343	2.2.1	2	0.00928107	0.06	0.09	0.12	0	train_set
Bedaquiline Augment	SAMEA7544344	SAMEA7544344	2.2.1	2	0.0099105	0	0.0075	0.015	0	train_set
Bedaquiline Augment	SAMEA7544345	SAMEA7544345	2.2.1.1	2	0.0114896	0.03	0.045	0.06	0	train_set
Bedaquiline Augment	SAMEA7544346	SAMEA7544346	2.2.1	2	0.00871904	0.015	0.0225	0.03	0	train_set
Bedaquiline Augment	SAMEA7544348	SAMEA7544348	2.2.1	2	0.010362	0.03	0.045	0.06	0	train_set
Bedaquiline Augment	SAMEA7544349	SAMEA7544349	2.2.1	2	0.00831905	0.015	0.0225	0.03	0	train_set
Bedaquiline Augment	SAMEA7544350	SAMEA7544350	2.2.1	2	0.00964428	0.03	0.045	0.06	0	train_set
Bedaquiline Augment	SAMEA7544351	SAMEA7544351	2.2.1	2	0.0215	0.015	0.0225	0.03	0	validation_set
Bedaquiline Augment	SAMEA7544352	SAMEA7544352	2.2.1	2	0.00960714	0.015	0.0225	0.03	0	train_set
Bedaquiline Augment	SAMEA7544353	SAMEA7544353	2.2.1	2	0.0100125	0.015	0.0225	0.03	0	train_set
Bedaquiline Augment	SAMEA7544354	SAMEA7544354	2.2.1	2	0.00950321	0.12	0.185	0.25	0	validation_set
Bedaquiline Augment	SAMEA7544355	SAMEA7544355	2.2.1	2	0.0104041	0.12	0.185	0.25	0	train_set
Bedaquiline Augment	SAMEA7544356	SAMEA7544356	2.2.1.1	2	0.00845692	0.015	0.0225	0.03	0	train_set
Bedaquiline Augment	SAMEA7544357	SAMEA7544357	2.2.1	2	0.00959301	0.03	0.045	0.06	0	train_set
Bedaquiline Augment	SAMEA7544358	SAMEA7544358	2.2.1	2	0.00865025	0.03	0.045	0.06	0	train_set
Bedaquiline Augment	SAMEA7544359	SAMEA7544359	2.2.1	2	0.00974558	0.03	0.045	0.06	0	train_set
Bedaquiline Augment	SAMEA7544361	SAMEA7544361	2.2.1	2	0.00963075	0.015	0.0225	0.03	0	train_set
Bedaquiline Augment	SAMEA7544362	SAMEA7544362	2.2.1	2	0.00935066	0.06	0.09	0.12	0	train_set
Bedaquiline Augment	SAMEA7544363	SAMEA7544363	2.2.1	2	0.0101801	0.03	0.045	0.06	0	train_set
Bedaquiline Augment	SAMEA7544364	SAMEA7544364	2.2.1	2	0.00972418	0	0.0075	0.015	0	train_set
Bedaquiline Augment	SAMEA7544366	SAMEA7544366	2.2.1	2	0.0095972	0	0.0075	0.015	0	train_set
Bedaquiline Augment	SAMEA7544368	SAMEA7544368	2.2.1	2	0.00994405	0.03	0.045	0.06	0	train_set
Bedaquiline Augment	SAMEA7544369	SAMEA7544369	2.2.1	2	0.00993564	0.03	0.045	0.06	0	train_set
Bedaquiline Augment	SAMEA7544370	SAMEA7544370	2.2.1	2	0.00931793	0.03	0.045	0.06	0	train_set
Bedaquiline Augment	SAMEA7544374	SAMEA7544374	2.2.1	2	0.00580664	0.015	0.0225	0.03	0	train_set
Bedaquiline Augment	SAMEA7544375	SAMEA7544375	2.2.1	2	0.00851564	0.03	0.045	0.06	0	train_set
Bedaquiline Augment	SAMEA7544376	SAMEA7544376	2.2.1	2	0.00871903	0.03	0.045	0.06	0	validation_set
Bedaquiline Augment	SAMEA7544377	SAMEA7544377	2.2.1	2	0.0107829	0	0.0075	0.015	0	train_set
Bedaquiline Augment	SAMEA7544378	SAMEA7544378	2.2.1	2	0.00904182	0.015	0.0225	0.03	0	train_set
Bedaquiline Augment	SAMEA7544379	SAMEA7544379	4.2.2	4	0.0263862	0.015	0.0225	0.03	0	train_set
Bedaquiline Augment	SAMEA7544380	SAMEA7544380	2.2.2	2	0.00932537	0.12	0.185	0.25	0	train_set
Bedaquiline Augment	SAMEA7544381	SAMEA7544381	2.2.1	2	0.00816052	0.25	0.375	0.5	1	train_set
Bedaquiline Augment	SAMEA7544382	SAMEA7544382	2.2.1	2	0.00963254	0.015	0.0225	0.03	0	train_set
Bedaquiline Augment	SAMEA7544384	SAMEA7544384	2.2.1	2	0.00945307	0.015	0.0225	0.03	0	train_set
Bedaquiline Augment	SAMEA7544385	SAMEA7544385	4.2.2	4	0.0268877	0.015	0.0225	0.03	0	train_set
Bedaquiline Augment	SAMEA7544386	SAMEA7544386	2.2.1	2	0.00958477	0.015	0.0225	0.03	0	train_set
Bedaquiline Augment	SAMEA7544387	SAMEA7544387	2.2.1	2	0.00923532	0.12	0.185	0.25	0	train_set
Bedaquiline Augment	SAMEA7544388	SAMEA7544388	2.2.2	2	0.00935212	0.06	0.09	0.12	0	train_set
Bedaquiline Augment	SAMEA7544390	SAMEA7544390	2.2.1	2	0.00997944	0	0.0075	0.015	0	train_set
Bedaquiline Augment	SAMEA7544393	SAMEA7544393	4.2.2	4	0.0196736	0	0.0075	0.015	0	train_set
Bedaquiline Augment	SAMEA7544394	SAMEA7544394	2.2.1	2	0.00807977	0.03	0.045	0.06	0	train_set
Bedaquiline Augment	SAMEA7544396	SAMEA7544396	2.2.2	2	0.0091113	0.03	0.045	0.06	0	train_set
Bedaquiline Augment	SAMEA7544398	SAMEA7544398	4.2.2	4	0.0186566	0.03	0.045	0.06	0	train_set
Bedaquiline Augment	SAMEA7544399	SAMEA7544399	2.2.1	2	0.00837386	0.015	0.0225	0.03	0	validation_set
Bedaquiline Augment	SAMEA7544400	SAMEA7544400	4.2.2	4	0.0177654	0.015	0.0225	0.03	0	train_set
Bedaquiline Augment	SAMEA7544402	SAMEA7544402	4.5	4	0.00451928	0.015	0.0225	0.03	0	train_set
Bedaquiline Augment	SAMEA7544404	SAMEA7544404	4.5	4	0.00640033	0.03	0.045	0.06	0	train_set
Bedaquiline Augment	SAMEA7544405	SAMEA7544405	2.2.1	2	0.00842476	0.03	0.045	0.06	0	train_set
Bedaquiline Augment	SAMEA7544406	SAMEA7544406	2.2.1	2	0.00843742	0.03	0.045	0.06	0	train_set
Bedaquiline Augment	SAMEA7544408	SAMEA7544408	2.2.1	2	0.00965439	0.03	0.045	0.06	0	train_set
Bedaquiline Augment	SAMEA7544409	SAMEA7544409	2.2.1	2	0.0100701	0.03	0.045	0.06	0	train_set
Bedaquiline Augment	SAMEA7544410	SAMEA7544410	2.2.1	2	0.00875186	0.03	0.045	0.06	0	train_set
Bedaquiline Augment	SAMEA7544411	SAMEA7544411	2.2.1	2	0.00931265	0.03	0.045	0.06	0	train_set
Bedaquiline Augment	SAMEA7544414	SAMEA7544414	2.2.1	2	0.00993174	0.06	0.09	0.12	0	train_set
Bedaquiline Augment	SAMEA7544418	SAMEA7544418	2.2.1	2	0.0139351	0.03	0.045	0.06	0	train_set
Bedaquiline Augment	SAMEA7544419	SAMEA7544419	4.4.2	4	0.00933893	0.03	0.045	0.06	0	train_set
Bedaquiline Augment	SAMEA7544421	SAMEA7544421	2.2.1	2	0.00977759	0.015	0.0225	0.03	0	train_set
Bedaquiline Augment	SAMEA7544427	SAMEA7544427	2.2.1	2	0.00971315	0.03	0.045	0.06	0	train_set
Bedaquiline Augment	SAMEA7544428	SAMEA7544428	4.5	4	0.00517097	0.03	0.045	0.06	0	validation_set
Bedaquiline Augment	SAMEA7544430	SAMEA7544430	2.2.1	2	0.00715541	0.015	0.0225	0.03	0	train_set
Bedaquiline Augment	SAMEA7544431	SAMEA7544431	2.2.1	2	0.0100136	0.03	0.045	0.06	0	train_set
Bedaquiline Augment	SAMEA7544432	SAMEA7544432	2.2.1	2	0.00839919	0.06	0.09	0.12	0	train_set
Bedaquiline Augment	SAMEA7544434	SAMEA7544434	2.2.1.1	2	0.00871236	0.03	0.045	0.06	0	validation_set
Bedaquiline Augment	SAMEA7544435	SAMEA7544435	4.2.2	4	0.0154764	0.03	0.045	0.06	0	train_set
Bedaquiline Augment	SAMEA7544436	SAMEA7544436	2.2.1	2	0.00890352	0.015	0.0225	0.03	0	train_set
Bedaquiline Augment	SAMEA7544438	SAMEA7544438	2.2.2	2	0.00868794	0.06	0.09	0.12	0	train_set
Bedaquiline Augment	SAMEA7544440	SAMEA7544440	2.2.1	2	0.00695601	0.015	0.0225	0.03	0	train_set
Bedaquiline Augment	SAMEA7544441	SAMEA7544441	2.2.1	2	0.0080018	0.25	0.375	0.5	1	train_set
Bedaquiline Augment	SAMEA7544442	SAMEA7544442	4.1	4	0.0317985	0.015	0.0225	0.03	0	train_set
Bedaquiline Augment	SAMEA7544443	SAMEA7544443	4.1.2.1	4	0.0253165	0.03	0.045	0.06	0	train_set
Bedaquiline Augment	SAMEA7544444	SAMEA7544444	6,BOV_AFRI	6,BOV_AFRI	0.0213753	0.06	0.09	0.12	0	train_set
Bedaquiline Augment	SAMEA7544445	SAMEA7544445	1.1.1	1	0.0253038	0.015	0.0225	0.03	0	validation_set
Bedaquiline Augment	SAMEA7544446	SAMEA7544446	4.1	4	0.0319451	0.03	0.045	0.06	0	train_set
Bedaquiline Augment	SAMEA7544448	SAMEA7544448	4.1.2.1	4	0.0192464	0.03	0.045	0.06	0	train_set
Bedaquiline Augment	SAMEA7544449	SAMEA7544449	4.6.2.2	4	0.0124704	0.03	0.045	0.06	0	train_set
Bedaquiline Augment	SAMEA7544450	SAMEA7544450	3	3	0.0173679	0.12	0.185	0.25	0	validation_set
Bedaquiline Augment	SAMEA7544451	SAMEA7544451	4.6.2.2	4	0.00895579	0.015	0.0225	0.03	0	train_set
Bedaquiline Augment	SAMEA7544452	SAMEA7544452	4.1	4	0.0290701	0.03	0.045	0.06	0	validation_set
Bedaquiline Augment	SAMEA7544453	SAMEA7544453	4.6.2.2	4	0.0146509	0.03	0.045	0.06	0	train_set
Bedaquiline Augment	SAMEA7544454	SAMEA7544454	4.3.1	4	0.00939555	0.03	0.045	0.06	0	train_set
Bedaquiline Augment	SAMEA7544455	SAMEA7544455	4.6.2.2	4	0.00803634	0.03	0.045	0.06	0	validation_set
Bedaquiline Augment	SAMEA7544456	SAMEA7544456	4.1.1.3	4	0.0213839	0.015	0.0225	0.03	0	train_set
Bedaquiline Augment	SAMEA7544461	SAMEA7544461	4.1.2.1	4	0.0196842	0.015	0.0225	0.03	0	validation_set
Bedaquiline Augment	SAMEA7544462	SAMEA7544462	3	3	0.0153584	0.06	0.09	0.12	0	train_set
Bedaquiline Augment	SAMEA7544464	SAMEA7544464	4.6.2.2	4	0.0108911	0.015	0.0225	0.03	0	validation_set
Bedaquiline Augment	SAMEA7544465	SAMEA7544465	4.1.1.3	4	0.0164637	0.015	0.0225	0.03	0	train_set
Bedaquiline Augment	SAMEA7544467	SAMEA7544467	4.6.2.2	4	0.0128355	0.03	0.045	0.06	0	train_set
Bedaquiline Augment	SAMEA7544468	SAMEA7544468	4.6.2.2	4	0.00822286	0.03	0.045	0.06	0	train_set
Bedaquiline Augment	SAMEA7544469	SAMEA7544469	4.6.2.2	4	0.0111223	0.015	0.0225	0.03	0	train_set
Bedaquiline Augment	SAMEA7544472	SAMEA7544472	4.6.2.2	4	0.00793401	0.06	0.09	0.12	0	train_set
Bedaquiline Augment	SAMEA7544473	SAMEA7544473	2.2.1	2	0.0135774	0.015	0.0225	0.03	0	train_set
Bedaquiline Augment	SAMEA7544475	SAMEA7544475	4.6.2.2	4	0.00923989	0.03	0.045	0.06	0	validation_set
Bedaquiline Augment	SAMEA7544476	SAMEA7544476	4.6.2.2	4	0.0170776	0.03	0.045	0.06	0	train_set
Bedaquiline Augment	SAMEA7544478	SAMEA7544478	4.6.2.2	4	0.00945744	0.06	0.09	0.12	0	validation_set
Bedaquiline Augment	SAMEA7544479	SAMEA7544479	4.1.1.3	4	0.0154541	0.03	0.045	0.06	0	train_set
Bedaquiline Augment	SAMEA7544482	SAMEA7544482	4.1.2.1	4	0.0158272	0.03	0.045	0.06	0	train_set
Bedaquiline Augment	SAMEA7544483	SAMEA7544483	3	3	0.0145041	0.03	0.045	0.06	0	train_set
Bedaquiline Augment	SAMEA7544484	SAMEA7544484	4.7	4	0.028749	0.03	0.045	0.06	0	train_set
Bedaquiline Augment	SAMEA7544486	SAMEA7544486	4.6.2.2	4	0.00802724	0.03	0.045	0.06	0	train_set
Bedaquiline Augment	SAMEA7544488	SAMEA7544488	4.6.2.2	4	0.0130463	0	0.0075	0.015	0	train_set
Bedaquiline Augment	SAMEA7544489	SAMEA7544489	4.6.2.2	4	0.00846561	0.03	0.045	0.06	0	validation_set
Bedaquiline Augment	SAMEA7544490	SAMEA7544490	4.8	4	0.00937831	0.015	0.0225	0.03	0	train_set
Bedaquiline Augment	SAMEA7544491	SAMEA7544491	3	3	0.0158234	0.06	0.09	0.12	0	train_set
Bedaquiline Augment	SAMEA7544492	SAMEA7544492	4.3.3	4	0.0109365	0.03	0.045	0.06	0	validation_set
Bedaquiline Augment	SAMEA7544493	SAMEA7544493	4.1.2.1	4	0.0161908	0.015	0.0225	0.03	0	validation_set
Bedaquiline Augment	SAMEA7544494	SAMEA7544494	3	3	0.0146568	0.03	0.045	0.06	0	train_set
Bedaquiline Augment	SAMEA7544495	SAMEA7544495	4.1.1.3	4	0.0165962	0.015	0.0225	0.03	0	train_set
Bedaquiline Augment	SAMEA7544496	SAMEA7544496	4.1	4	0.0306285	0	0.0075	0.015	0	train_set
Bedaquiline Augment	SAMEA7544500	SAMEA7544500	4.1.1.3	4	0.0184832	0.015	0.0225	0.03	0	train_set
Bedaquiline Augment	SAMEA7544501	SAMEA7544501	3	3	0.0145798	0.015	0.0225	0.03	0	validation_set
Bedaquiline Augment	SAMEA7544502	SAMEA7544502	4.6.2.2	4	0.00699438	0.03	0.045	0.06	0	train_set
Bedaquiline Augment	SAMEA7544504	SAMEA7544504	4.6.2.2	4	0.00818452	0.03	0.045	0.06	0	train_set
Bedaquiline Augment	SAMEA7544505	SAMEA7544505	4.1.1.3	4	0.0134295	0.015	0.0225	0.03	0	train_set
Bedaquiline Augment	SAMEA7544506	SAMEA7544506	4.6.2.2	4	0.00772552	0.03	0.045	0.06	0	train_set
Bedaquiline Augment	SAMEA7544507	SAMEA7544507	4.6.2.2	4	0.00714119	0.03	0.045	0.06	0	train_set
Bedaquiline Augment	SAMEA7544508	SAMEA7544508	4.6.2.2	4	0.00621674	0.03	0.045	0.06	0	train_set
Bedaquiline Augment	SAMEA7544510	SAMEA7544510	4.6.2.2	4	0.00741851	0.03	0.045	0.06	0	train_set
Bedaquiline Augment	SAMEA7544511	SAMEA7544511	4.1	4	0.0275611	0.015	0.0225	0.03	0	train_set
Bedaquiline Augment	SAMEA7544513	SAMEA7544513	1.1.1	1	0.0224338	0	0.0075	0.015	0	train_set
Bedaquiline Augment	SAMEA7544514	SAMEA7544514	3	3	0.014407	0.06	0.09	0.12	0	train_set
Bedaquiline Augment	SAMEA7544515	SAMEA7544515	4.6.2.2	4	0.00995861	0.06	0.09	0.12	0	train_set
Bedaquiline Augment	SAMEA7544517	SAMEA7544517	4.6.2.2	4	0.0090475	0.03	0.045	0.06	0	train_set
Bedaquiline Augment	SAMEA7544518	SAMEA7544518	4.6.2.2	4	0.00743251	0.03	0.045	0.06	0	train_set
Bedaquiline Augment	SAMEA7544520	SAMEA7544520	2.2.1	2	0.00930501	0.015	0.0225	0.03	0	train_set
Bedaquiline Augment	SAMEA7544521	SAMEA7544521	4.2	4	0.0180281	0.015	0.0225	0.03	0	train_set
Bedaquiline Augment	SAMEA7544522	SAMEA7544522	2.2.1	2	0.0144402	0.015	0.0225	0.03	0	train_set
Bedaquiline Augment	SAMEA7544523	SAMEA7544523	4.4.2	4	0.00495174	0.015	0.0225	0.03	0	train_set
Bedaquiline Augment	SAMEA7544526	SAMEA7544526	4.4.2	4	0.00562724	0.015	0.0225	0.03	0	train_set
Bedaquiline Augment	SAMEA7544527	SAMEA7544527	4.5	4	0.00524139	0.015	0.0225	0.03	0	train_set
Bedaquiline Augment	SAMEA7544529	SAMEA7544529	2.2.1	2	0.00993468	0.015	0.0225	0.03	0	train_set
Bedaquiline Augment	SAMEA7544530	SAMEA7544530	2.2.1	2	0.00763993	0.015	0.0225	0.03	0	train_set
Bedaquiline Augment	SAMEA7544531	SAMEA7544531	4.4.2	4	0.00710773	0.015	0.0225	0.03	0	train_set
Bedaquiline Augment	SAMEA7544532	SAMEA7544532	2.2.1	2	0.0104507	0.015	0.0225	0.03	0	train_set
Bedaquiline Augment	SAMEA7544534	SAMEA7544534	4.4.2	4	0.00514622	0	0.0075	0.015	0	train_set
Bedaquiline Augment	SAMEA7544535	SAMEA7544535	4.4.2	4	0.00621303	0	0.0075	0.015	0	train_set
Bedaquiline Augment	SAMEA7544536	SAMEA7544536	2.2.1	2	0.0136419	0.03	0.045	0.06	0	train_set
Bedaquiline Augment	SAMEA7544537	SAMEA7544537	4.4.2	4	0.00791189	0	0.0075	0.015	0	train_set
Bedaquiline Augment	SAMEA7544539	SAMEA7544539	2.2.1	2	0.00960154	0.03	0.045	0.06	0	train_set
Bedaquiline Augment	SAMEA7544540	SAMEA7544540	2.2.1	2	0.0103065	0.015	0.0225	0.03	0	train_set
Bedaquiline Augment	SAMEA7544542	SAMEA7544542	2.2.1.1	2	0.0310751	0.03	0.045	0.06	0	train_set
Bedaquiline Augment	SAMEA7544544	SAMEA7544544	2.2.1	2	0.00814921	0.015	0.0225	0.03	0	train_set
Bedaquiline Augment	SAMEA7544547	SAMEA7544547	2.2.1.1	2	0.00986307	0.015	0.0225	0.03	0	train_set
Bedaquiline Augment	SAMEA7544548	SAMEA7544548	4.5	4	0.00469264	0.015	0.0225	0.03	0	train_set
Bedaquiline Augment	SAMEA7544549	SAMEA7544549	2.2.1.1	2	0.00859273	0.015	0.0225	0.03	0	train_set
Bedaquiline Augment	SAMEA7544553	SAMEA7544553	4.4.2	4	0.00647146	0.015	0.0225	0.03	0	train_set
Bedaquiline Augment	SAMEA7544555	SAMEA7544555	4.4.2	4	0.00672153	0	0.0075	0.015	0	train_set
Bedaquiline Augment	SAMEA7544556	SAMEA7544556	4.5	4	0.0163101	0.015	0.0225	0.03	0	train_set
Bedaquiline Augment	SAMEA7544560	SAMEA7544560	4.4.2	4	0.00548506	0	0.0075	0.015	0	train_set
Bedaquiline Augment	SAMEA7544567	SAMEA7544567	2.2.1	2	0.01181	0.015	0.0225	0.03	0	train_set
Bedaquiline Augment	SAMEA7544568	SAMEA7544568	2.2.1	2	0.00783521	0	0.0075	0.015	0	train_set
Bedaquiline Augment	SAMEA7544569	SAMEA7544569	2.2.1	2	0.0126393	0.015	0.0225	0.03	0	train_set
Bedaquiline Augment	SAMEA7544570	SAMEA7544570	4.5	4	0.00690742	0	0.0075	0.015	0	train_set
Bedaquiline Augment	SAMEA7544572	SAMEA7544572	2.2.1	2	0.0104818	0.015	0.0225	0.03	0	train_set
Bedaquiline Augment	SAMEA7544574	SAMEA7544574	2.2.1	2	0.00683835	0.015	0.0225	0.03	0	train_set
Bedaquiline Augment	SAMEA7544576	SAMEA7544576	4.1.1.3	4	0.0167527	0.015	0.0225	0.03	0	train_set
Bedaquiline Augment	SAMEA7544577	SAMEA7544577	2.2.1	2	0.00530775	0.015	0.0225	0.03	0	train_set
Bedaquiline Augment	SAMEA7544578	SAMEA7544578	2.2.1	2	0.0103774	0.015	0.0225	0.03	0	train_set
Bedaquiline Augment	SAMEA7544580	SAMEA7544580	4.4.2	4	0.00513158	0.015	0.0225	0.03	0	train_set
Bedaquiline Augment	SAMEA7544581	SAMEA7544581	2.2.1	2	0.0101602	0.015	0.0225	0.03	0	train_set
Bedaquiline Augment	SAMEA7544582	SAMEA7544582	2.2.1	2	0.00951977	0.03	0.045	0.06	0	train_set
Bedaquiline Augment	SAMEA7544583	SAMEA7544583	2.2.1	2	0.00554244	0	0.0075	0.015	0	train_set
Bedaquiline Augment	SAMEA7544585	SAMEA7544585	4.4.2	4	0.00659056	0.015	0.0225	0.03	0	train_set
Bedaquiline Augment	SAMEA7544586	SAMEA7544586	2.2.1	2	0.00919127	0.015	0.0225	0.03	0	train_set
Bedaquiline Augment	SAMEA7544587	SAMEA7544587	2.2.1	2	0.00961757	0.015	0.0225	0.03	0	train_set
Bedaquiline Augment	SAMEA7544588	SAMEA7544588	4.5	4	0.00958599	0.015	0.0225	0.03	0	train_set
Bedaquiline Augment	SAMEA7544589	SAMEA7544589	2.2.1.1	2	0.010719	0	0.0075	0.015	0	train_set
Bedaquiline Augment	SAMEA7544591	SAMEA7544591	2.2.1	2	0.0105688	0	0.0075	0.015	0	train_set
Bedaquiline Augment	SAMEA7544592	SAMEA7544592	2.2.1	2	0.00869832	0.015	0.0225	0.03	0	train_set
Bedaquiline Augment	SAMEA7544593	SAMEA7544593	2.2.1	2	0.00844463	0.015	0.0225	0.03	0	validation_set
Bedaquiline Augment	SAMEA7544594	SAMEA7544594	2.2.1	2	0.00923839	0.015	0.0225	0.03	0	train_set
Bedaquiline Augment	SAMEA7544595	SAMEA7544595	2.2.1	2	0.0104655	0.015	0.0225	0.03	0	train_set
Bedaquiline Augment	SAMEA7544596	SAMEA7544596	2.2.1	2	0.00734683	0.015	0.0225	0.03	0	train_set
Bedaquiline Augment	SAMEA7544597	SAMEA7544597	4.5	4	0.0088527	0	0.0075	0.015	0	train_set
Bedaquiline Augment	SAMEA7544599	SAMEA7544599	2.2.1	2	0.00972688	0	0.0075	0.015	0	train_set
Bedaquiline Augment	SAMEA7544600	SAMEA7544600	2.2.1	2	0.0112131	0.015	0.0225	0.03	0	train_set
Bedaquiline Augment	SAMEA7544601	SAMEA7544601	2.2.2	2	0.00900695	0.015	0.0225	0.03	0	train_set
Bedaquiline Augment	SAMEA7544602	SAMEA7544602	2.2.1	2	0.0104781	0.015	0.0225	0.03	0	validation_set
Bedaquiline Augment	SAMEA7544603	SAMEA7544603	2.2.1	2	0.00845503	0	0.0075	0.015	0	train_set
Bedaquiline Augment	SAMEA7544604	SAMEA7544604	2.2.1	2	0.00998629	0.03	0.045	0.06	0	train_set
Bedaquiline Augment	SAMEA7544605	SAMEA7544605	2.2.1	2	0.00854251	0.015	0.0225	0.03	0	train_set
Bedaquiline Augment	SAMEA7544606	SAMEA7544606	2.2.1	2	0.00977392	0.03	0.045	0.06	0	train_set
Bedaquiline Augment	SAMEA7544608	SAMEA7544608	2.2.1	2	0.00870259	0.015	0.0225	0.03	0	train_set
Bedaquiline Augment	SAMEA7544609	SAMEA7544609	2.2.1	2	0.0116689	0.015	0.0225	0.03	0	train_set
Bedaquiline Augment	SAMEA7544610	SAMEA7544610	2.2.1	2	0.00948693	0.015	0.0225	0.03	0	train_set
Bedaquiline Augment	SAMEA7544613	SAMEA7544613	4.4.2	4	0.00996602	0.015	0.0225	0.03	0	train_set
Bedaquiline Augment	SAMEA7544615	SAMEA7544615	2.2.1	2	0.0141445	0.03	0.045	0.06	0	train_set
Bedaquiline Augment	SAMEA7544616	SAMEA7544616	2.2.1	2	0.0209719	0.015	0.0225	0.03	0	train_set
Bedaquiline Augment	SAMEA7544618	SAMEA7544618	4.5	4	0.0077954	0.015	0.0225	0.03	0	train_set
Bedaquiline Augment	SAMEA7544619	SAMEA7544619	2.2.1	2	0.00912076	0	0.0075	0.015	0	train_set
Bedaquiline Augment	SAMEA7544620	SAMEA7544620	4.5	4	0.00845865	0	0.0075	0.015	0	train_set
Bedaquiline Augment	SAMEA7544621	SAMEA7544621	2.2.1.1	2	0.0109573	0.015	0.0225	0.03	0	train_set
Bedaquiline Augment	SAMEA7544622	SAMEA7544622	2.2.1	2	0.0132173	0.015	0.0225	0.03	0	train_set
Bedaquiline Augment	SAMEA7544623	SAMEA7544623	4.4.2	4	0.0104458	0.015	0.0225	0.03	0	train_set
Bedaquiline Augment	SAMEA7544624	SAMEA7544624	2.2.1	2	0.0112354	0.03	0.045	0.06	0	train_set
Bedaquiline Augment	SAMEA7544625	SAMEA7544625	2.2.1	2	0.0111464	0	0.0075	0.015	0	train_set
Bedaquiline Augment	SAMEA7544626	SAMEA7544626	2.2.1	2	0.00982383	0.015	0.0225	0.03	0	train_set
Bedaquiline Augment	SAMEA7544627	SAMEA7544627	2.2.1	2	0.0131908	0.015	0.0225	0.03	0	train_set
Bedaquiline Augment	SAMEA7544630	SAMEA7544630	2.2.1	2	0.0119275	0	0.0075	0.015	0	validation_set
Bedaquiline Augment	SAMEA7544632	SAMEA7544632	2.2.1	2	0.00988995	0.015	0.0225	0.03	0	train_set
Bedaquiline Augment	SAMEA7544633	SAMEA7544633	4.2.2,4.5	4	0.0265573	0.015	0.0225	0.03	0	validation_set
Bedaquiline Augment	SAMEA7544638	SAMEA7544638	4.4.2	4	0.00585899	0.015	0.0225	0.03	0	train_set
Bedaquiline Augment	SAMEA7544639	SAMEA7544639	4.4.2	4	0.00681379	0	0.0075	0.015	0	train_set
Bedaquiline Augment	SAMEA7544642	SAMEA7544642	2.2.1	2	0.00819986	0.03	0.045	0.06	0	train_set
Bedaquiline Augment	SAMEA7544643	SAMEA7544643	4.2.2	4	0.0156045	0.015	0.0225	0.03	0	train_set
Bedaquiline Augment	SAMEA7544644	SAMEA7544644	4.4.2	4	0.00637198	0.015	0.0225	0.03	0	train_set
Bedaquiline Augment	SAMEA7544645	SAMEA7544645	4.4.2	4	0.00795367	0.015	0.0225	0.03	0	train_set
Bedaquiline Augment	SAMEA7544646	SAMEA7544646	4.5	4	0.00569206	0.015	0.0225	0.03	0	train_set
Bedaquiline Augment	SAMEA7544647	SAMEA7544647	2.1	2	0.0109438	0	0.0075	0.015	0	train_set
Bedaquiline Augment	SAMEA7544648	SAMEA7544648	2.2.1	2	0.00904662	0.03	0.045	0.06	0	train_set
Bedaquiline Augment	SAMEA7544649	SAMEA7544649	4.4.2	4	0.079886	0.015	0.0225	0.03	0	train_set
Bedaquiline Augment	SAMEA7544651	SAMEA7544651	2.2.1	2	0.00962812	0.015	0.0225	0.03	0	train_set
Bedaquiline Augment	SAMEA7544652	SAMEA7544652	2.2.1	2	0.00971825	0.03	0.045	0.06	0	train_set
Bedaquiline Augment	SAMEA7544654	SAMEA7544654	4.2.2	4	0.0143511	0	0.0075	0.015	0	train_set
Bedaquiline Augment	SAMEA7544655	SAMEA7544655	2.2.1	2	0.010866	0.015	0.0225	0.03	0	validation_set
Bedaquiline Augment	SAMEA7544656	SAMEA7544656	2.2.1	2	0.0333668	0.015	0.0225	0.03	0	train_set
Bedaquiline Augment	SAMEA7544658	SAMEA7544658	2.2.1	2	0.0101824	0.03	0.045	0.06	0	train_set
Bedaquiline Augment	SAMEA7544659	SAMEA7544659	4.4.2	4	0.00714172	0	0.0075	0.015	0	train_set
Bedaquiline Augment	SAMEA7544662	SAMEA7544662	2.2.1	2	0.0116304	0.06	0.09	0.12	0	train_set
Bedaquiline Augment	SAMEA7544664	SAMEA7544664	2.2.1	2	0.00910592	0.015	0.0225	0.03	0	train_set
Bedaquiline Augment	SAMEA7544665	SAMEA7544665	2.2.1	2	0.0101323	0.015	0.0225	0.03	0	train_set
Bedaquiline Augment	SAMEA7544666	SAMEA7544666	4.4.2	4	0.010614	0	0.0075	0.015	0	train_set
Bedaquiline Augment	SAMEA7544667	SAMEA7544667	2.2.1	2	0.00980041	0.06	0.09	0.12	0	train_set
Bedaquiline Augment	SAMEA7544669	SAMEA7544669	2.2.1	2	0.00916999	0.015	0.0225	0.03	0	train_set
Bedaquiline Augment	SAMEA7544674	SAMEA7544674	2.2.1	2	0.0112578	0.03	0.045	0.06	0	train_set
Bedaquiline Augment	SAMEA7544682	SAMEA7544682	4.5	4	0.00556176	0.015	0.0225	0.03	0	train_set
Bedaquiline Augment	SAMEA7544683	SAMEA7544683	2.2.1	2	0.00881647	0.03	0.045	0.06	0	train_set
Bedaquiline Augment	SAMEA7544689	SAMEA7544689	2.2.1	2	0.00634204	0.015	0.0225	0.03	0	train_set
Bedaquiline Augment	SAMEA7544690	SAMEA7544690	2.2.1	2	0.010027	0.015	0.0225	0.03	0	validation_set
Bedaquiline Augment	SAMEA7544692	SAMEA7544692	2.2.1	2	0.00934021	0.015	0.0225	0.03	0	train_set
Bedaquiline Augment	SAMEA7544697	SAMEA7544697	2.2.1	2	0.00926636	0.015	0.0225	0.03	0	train_set
Bedaquiline Augment	SAMEA7544698	SAMEA7544698	2.2.1	2	0.0100676	0	0.0075	0.015	0	train_set
Bedaquiline Augment	SAMEA7544700	SAMEA7544700	2.2.1	2	0.00862947	0.03	0.045	0.06	0	train_set
Bedaquiline Augment	SAMEA7544702	SAMEA7544702	2.2.1	2	0.01006	0.06	0.09	0.12	0	validation_set
Bedaquiline Augment	SAMEA7544706	SAMEA7544706	2.2.1	2	0.0111387	0.03	0.045	0.06	0	train_set
Bedaquiline Augment	SAMEA7544707	SAMEA7544707	2.2.1	2	0.0115036	0.015	0.0225	0.03	0	train_set
Bedaquiline Augment	SAMEA7544708	SAMEA7544708	4.5	4	0.0131596	0.015	0.0225	0.03	0	train_set
Bedaquiline Augment	SAMEA7544709	SAMEA7544709	2.2.1	2	0.00929971	0.015	0.0225	0.03	0	train_set
Bedaquiline Augment	SAMEA7544710	SAMEA7544710	2.2.1	2	0.0110575	0	0.0075	0.015	0	train_set
Bedaquiline Augment	SAMEA7544712	SAMEA7544712	2.2.1	2	0.0128527	0.015	0.0225	0.03	0	validation_set
Bedaquiline Augment	SAMEA7545158	SAMEA7545158	4.3.3	4	0.00959821	0	0.004	0.008	0	train_set
Bedaquiline Augment	SAMEA7545159	SAMEA7545159	2.2.1	2	0.011521	0.015	0.0225	0.03	0	train_set
Bedaquiline Augment	SAMEA7545161	SAMEA7545161	4.4.1	4	0.00703339	0.015	0.0225	0.03	0	train_set
Bedaquiline Augment	SAMEA7545162	SAMEA7545162	4.1.2.1	4	0.00801704	0.015	0.0225	0.03	0	train_set
Bedaquiline Augment	SAMEA7545163	SAMEA7545163	4.1.2.1	4	0.00866978	0.03	0.045	0.06	0	validation_set
Bedaquiline Augment	SAMEA7545165	SAMEA7545165	4.3.2	4	0.00659073	0	0.004	0.008	0	train_set
Bedaquiline Augment	SAMEA7545166	SAMEA7545166	4.1.2.1	4	0.00850177	0.03	0.045	0.06	0	train_set
Bedaquiline Augment	SAMEA7545168	SAMEA7545168	4.1.2.1	4	0.0112991	0.015	0.0225	0.03	0	train_set
Bedaquiline Augment	SAMEA7545169	SAMEA7545169	4.3.4.2	4	0.00484399	0	0.004	0.008	0	train_set
Bedaquiline Augment	SAMEA7545170	SAMEA7545170	4.1.2.1	4	0.00821673	0.015	0.0225	0.03	0	train_set
Bedaquiline Augment	SAMEA7545172	SAMEA7545172	4.1.2.1	4	0.0199325	0.008	0.0115	0.015	0	train_set
Bedaquiline Augment	SAMEA7545175	SAMEA7545175	4.1.2.1	4	0.0129061	0.015	0.0225	0.03	0	train_set
Bedaquiline Augment	SAMEA7545176	SAMEA7545176	4.3.2	4	0.00761458	0.008	0.0115	0.015	0	train_set
Bedaquiline Augment	SAMEA7545177	SAMEA7545177	4.7	4	0.0061792	0.015	0.0225	0.03	0	validation_set
Bedaquiline Augment	SAMEA7545178	SAMEA7545178	4.3.2	4	0.00775834	0.008	0.0115	0.015	0	train_set
Bedaquiline Augment	SAMEA7545181	SAMEA7545181	2.2.1	2	0.0120663	0.015	0.0225	0.03	0	train_set
Bedaquiline Augment	SAMEA7545182	SAMEA7545182	4.3.2	4	0.00594218	0.008	0.0115	0.015	0	train_set
Bedaquiline Augment	SAMEA7545183	SAMEA7545183	2.2.1	2	0.0133129	0.008	0.0115	0.015	0	train_set
Bedaquiline Augment	SAMEA7545185	SAMEA7545185	2.2.1	2	0.0116969	0.015	0.0225	0.03	0	train_set
Bedaquiline Augment	SAMEA7545186	SAMEA7545186	4.3.2	4	0.00927644	0.008	0.0115	0.015	0	train_set
Bedaquiline Augment	SAMEA7545187	SAMEA7545187	4.3.2	4	0.00799895	0.015	0.0225	0.03	0	train_set
Bedaquiline Augment	SAMEA7545189	SAMEA7545189	4.1.2.1	4	0.0111878	0.008	0.0115	0.015	0	train_set
Bedaquiline Augment	SAMEA7545190	SAMEA7545190	4	4	0.011694	0.008	0.0115	0.015	0	train_set
Bedaquiline Augment	SAMEA7545192	SAMEA7545192	4.3.3	4	0.00654818	0	0.004	0.008	0	train_set
Bedaquiline Augment	SAMEA7545193	SAMEA7545193	2.2.1	2	0.0152517	0.008	0.0115	0.015	0	train_set
Bedaquiline Augment	SAMEA7545194	SAMEA7545194	4.1.1	4	0.0275854	0.015	0.0225	0.03	0	validation_set
Bedaquiline Augment	SAMEA7545195	SAMEA7545195	4.1.2.1	4	0.0134611	0.015	0.0225	0.03	0	train_set
Bedaquiline Augment	SAMEA7545196	SAMEA7545196	2.2.1	2	0.0126048	0.015	0.0225	0.03	0	validation_set
Bedaquiline Augment	SAMEA7545199	SAMEA7545199	4.3.2	4	0.00559652	0.008	0.0115	0.015	0	train_set
Bedaquiline Augment	SAMEA7545201	SAMEA7545201	4	4	0.015743	0.015	0.0225	0.03	0	train_set
Bedaquiline Augment	SAMEA7545202	SAMEA7545202	4.3.3	4	0.00733909	0.008	0.0115	0.015	0	train_set
Bedaquiline Augment	SAMEA7545204	SAMEA7545204	2.2.1	2	0.00998407	0.015	0.0225	0.03	0	train_set
Bedaquiline Augment	SAMEA7545207	SAMEA7545207	4.3.2	4	0.0128542	0.015	0.0225	0.03	0	train_set
Bedaquiline Augment	SAMEA7545208	SAMEA7545208	4.1.2.1	4	0.00891399	0.03	0.045	0.06	0	validation_set
Bedaquiline Augment	SAMEA7545210	SAMEA7545210	4.3.3	4	0.008842	0	0.004	0.008	0	train_set
Bedaquiline Augment	SAMEA7545212	SAMEA7545212	4.3.2	4	0.00627834	0.015	0.0225	0.03	0	train_set
Bedaquiline Augment	SAMEA7545213	SAMEA7545213	2.2.1	2	0.0110378	0.015	0.0225	0.03	0	train_set
Bedaquiline Augment	SAMEA7545214	SAMEA7545214	2.2.1	2	0.0127958	0.015	0.0225	0.03	0	train_set
Bedaquiline Augment	SAMEA7545216	SAMEA7545216	2.2.1	2	0.0123157	0.015	0.0225	0.03	0	train_set
Bedaquiline Augment	SAMEA7545218	SAMEA7545218	4.5	4	0.0100259	0.015	0.0225	0.03	0	train_set
Bedaquiline Augment	SAMEA7545219	SAMEA7545219	4.1.1	4	0.0200113	0.03	0.045	0.06	0	train_set
Bedaquiline Augment	SAMEA7545221	SAMEA7545221	4.1.2.1	4	0.00928259	0.03	0.045	0.06	0	train_set
Bedaquiline Augment	SAMEA7545222	SAMEA7545222	4.3.3	4	0.00729704	0.03	0.045	0.06	0	train_set
Bedaquiline Augment	SAMEA7545223	SAMEA7545223	4.3.2	4	0.00968886	0.03	0.045	0.06	0	validation_set
Bedaquiline Augment	SAMEA7545225	SAMEA7545225	2.2.1	2	0.0134749	0.008	0.0115	0.015	0	train_set
Bedaquiline Augment	SAMEA7545226	SAMEA7545226	4.3.4.1	4	0.00804612	0.008	0.0115	0.015	0	train_set
Bedaquiline Augment	SAMEA7545229	SAMEA7545229	2.2.1	2	0.0106967	0.008	0.0115	0.015	0	train_set
Bedaquiline Augment	SAMEA7545230	SAMEA7545230	4.1.2.1	4	0.020274	0.015	0.0225	0.03	0	validation_set
Bedaquiline Augment	SAMEA7545233	SAMEA7545233	4.1.2.1	4	0.00821366	0.008	0.0115	0.015	0	train_set
Bedaquiline Augment	SAMEA7545234	SAMEA7545234	2.2.1	2	0.0108944	0.015	0.0225	0.03	0	train_set
Bedaquiline Augment	SAMEA7545235	SAMEA7545235	4.1.2.1	4	0.0094108	0.008	0.0115	0.015	0	validation_set
Bedaquiline Augment	SAMEA7545237	SAMEA7545237	4.3.3	4	0.00916138	0	0.004	0.008	0	train_set
Bedaquiline Augment	SAMEA7545239	SAMEA7545239	4.8	4	0.00795126	0.015	0.0225	0.03	0	train_set
Bedaquiline Augment	SAMEA7545240	SAMEA7545240	4.3.3	4	0.00655426	0.008	0.0115	0.015	0	train_set
Bedaquiline Augment	SAMEA7545241	SAMEA7545241	4.3.2	4	0.0062377	0.015	0.0225	0.03	0	train_set
Bedaquiline Augment	SAMEA7545242	SAMEA7545242	4.3.3	4	0.00768841	0	0.004	0.008	0	validation_set
Bedaquiline Augment	SAMEA7545244	SAMEA7545244	4.1.1	4	0.024446	0.008	0.0115	0.015	0	train_set
Bedaquiline Augment	SAMEA7545245	SAMEA7545245	4.1.2.1	4	0.0129597	0.015	0.0225	0.03	0	validation_set
Bedaquiline Augment	SAMEA7545246	SAMEA7545246	4.1.2.1	4	0.0118178	0.015	0.0225	0.03	0	train_set
Bedaquiline Augment	SAMEA7545248	SAMEA7545248	4.1.2.1	4	0.00881925	0.015	0.0225	0.03	0	train_set
Bedaquiline Augment	SAMEA7545250	SAMEA7545250	4.4.1.1	4	0.00617731	0.03	0.045	0.06	0	train_set
Bedaquiline Augment	SAMEA7545251	SAMEA7545251	4.3.3	4	0.00582495	0.03	0.045	0.06	0	train_set
Bedaquiline Augment	SAMEA7545252	SAMEA7545252	2.2.1	2	0.0122768	0.015	0.0225	0.03	0	train_set
Bedaquiline Augment	SAMEA7545253	SAMEA7545253	4.1.2.1	4	0.0154135	0.03	0.045	0.06	0	train_set
Bedaquiline Augment	SAMEA7545256	SAMEA7545256	2.2.1	2	0.0106654	0.008	0.0115	0.015	0	train_set
Bedaquiline Augment	SAMEA7545260	SAMEA7545260	4.3.3	4	0.00799566	0	0.004	0.008	0	train_set
Bedaquiline Augment	SAMEA7545262	SAMEA7545262	4.1.2.1	4	0.0126255	0.015	0.0225	0.03	0	train_set
Bedaquiline Augment	SAMEA7545264	SAMEA7545264	4.1.1.3	4	0.00782873	0.03	0.045	0.06	0	train_set
Bedaquiline Augment	SAMEA7545265	SAMEA7545265	4.3.3	4	0.00818488	0	0.004	0.008	0	train_set
Bedaquiline Augment	SAMEA7545267	SAMEA7545267	4.1.2.1	4	0.0158899	0.015	0.0225	0.03	0	train_set
Bedaquiline Augment	SAMEA7545269	SAMEA7545269	4.3.3	4	0.00819949	0.015	0.0225	0.03	0	train_set
Bedaquiline Augment	SAMEA7545270	SAMEA7545270	4.1.2.1	4	0.0206306	0.06	0.09	0.12	0	train_set
Bedaquiline Augment	SAMEA7545272	SAMEA7545272	1.2.1	1	0.0151855	0.015	0.0225	0.03	0	train_set
Bedaquiline Augment	SAMEA7545273	SAMEA7545273	4.1.2.1	4	0.0162114	0.015	0.0225	0.03	0	train_set
Bedaquiline Augment	SAMEA7545277	SAMEA7545277	4.8	4	0.00831375	0.03	0.045	0.06	0	train_set
Bedaquiline Augment	SAMEA7545278	SAMEA7545278	2.2.1	2	0.0123182	0.008	0.0115	0.015	0	train_set
Bedaquiline Augment	SAMEA7545279	SAMEA7545279	2.2.1	2	0.0123835	0.008	0.0115	0.015	0	validation_set
Bedaquiline Augment	SAMEA7545280	SAMEA7545280	4.3.4.2	4	0.00517598	0.015	0.0225	0.03	0	train_set
Bedaquiline Augment	SAMEA7545285	SAMEA7545285	4.8	4	0.00573585	0.015	0.0225	0.03	0	train_set
Bedaquiline Augment	SAMEA7545286	SAMEA7545286	4.1.1	4	0.0318918	0.015	0.0225	0.03	0	train_set
Bedaquiline Augment	SAMEA7545287	SAMEA7545287	4.1.2.1	4	0.0103145	0.03	0.045	0.06	0	validation_set
Bedaquiline Augment	SAMEA7545291	SAMEA7545291	4.3.3	4	0.00571854	0.008	0.0115	0.015	0	train_set
Bedaquiline Augment	SAMEA7545292	SAMEA7545292	2.2.1	2	0.0117188	0.015	0.0225	0.03	0	validation_set
Bedaquiline Augment	SAMEA7545293	SAMEA7545293	4.3.1	4	0.00576675	0.008	0.0115	0.015	0	train_set
Bedaquiline Augment	SAMEA7545299	SAMEA7545299	4.1.2.1	4	0.0134883	0.03	0.045	0.06	0	validation_set
Bedaquiline Augment	SAMEA7545302	SAMEA7545302	4.3.2	4	0.00778254	0.03	0.045	0.06	0	train_set
Bedaquiline Augment	SAMEA7545339	SAMEA7545339	4.1.2.1	4	0.0124594	0.03	0.045	0.06	0	train_set
Bedaquiline Augment	SAMEA7545357	SAMEA7545357	4.1.2.1	4	0.00954269	0.015	0.0225	0.03	0	train_set
Bedaquiline Augment	SAMEA7545372	SAMEA7545372	4.1.2.1	4	0.0156745	0.03	0.045	0.06	0	train_set
Bedaquiline Augment	SAMEA7545376	SAMEA7545376	4.3.3	4	0.01097	0.008	0.0115	0.015	0	train_set
Bedaquiline Augment	SAMEA7545377	SAMEA7545377	4.1.2.1	4	0.00900985	0.015	0.0225	0.03	0	train_set
Bedaquiline Augment	SAMEA7545378	SAMEA7545378	4.1.2.1	4	0.0103882	0.008	0.0115	0.015	0	train_set
Bedaquiline Augment	SAMEA7545379	SAMEA7545379	4.4.1.1	4	0.00902708	0.015	0.0225	0.03	0	train_set
Bedaquiline Augment	SAMEA7545380	SAMEA7545380	2.1	2	0.0137662	0.03	0.045	0.06	0	train_set
Bedaquiline Augment	SAMEA7545381	SAMEA7545381	4.1.2.1	4	0.00779685	0.015	0.0225	0.03	0	train_set
Bedaquiline Augment	SAMEA7545382	SAMEA7545382	4.1.2.1	4	0.0180765	0.015	0.0225	0.03	0	train_set
Bedaquiline Augment	SAMEA7545383	SAMEA7545383	4.3.4.1	4	0.00864845	0.015	0.0225	0.03	0	train_set
Bedaquiline Augment	SAMEA7545384	SAMEA7545384	4.1.2.1	4	0.0110132	0.03	0.045	0.06	0	train_set
Bedaquiline Augment	SAMEA7545385	SAMEA7545385	4.3.3	4	0.00886739	0.015	0.0225	0.03	0	train_set
Bedaquiline Augment	SAMEA7545386	SAMEA7545386	4.3.3	4	0.0120035	0.008	0.0115	0.015	0	train_set
Bedaquiline Augment	SAMEA7545389	SAMEA7545389	4.1.2.1	4	0.0125129	0.015	0.0225	0.03	0	train_set
Bedaquiline Augment	SAMEA7545391	SAMEA7545391	4.3.3	4	0.0113693	0.008	0.0115	0.015	0	train_set
Bedaquiline Augment	SAMEA7545396	SAMEA7545396	4.3.3	4	0.0100678	0.015	0.0225	0.03	0	train_set
Bedaquiline Augment	SAMEA7545399	SAMEA7545399	4.3.2	4	0.0191874	0.03	0.045	0.06	0	validation_set
Bedaquiline Augment	SAMEA7545401	SAMEA7545401	4.1.2.1	4	0.0183196	0.015	0.0225	0.03	0	train_set
Bedaquiline Augment	SAMEA7545402	SAMEA7545402	2.2.1	2	0.00977281	0.008	0.0115	0.015	0	train_set
Bedaquiline Augment	SAMEA7545403	SAMEA7545403	4.3.3	4	0.00653812	0	0.004	0.008	0	train_set
Bedaquiline Augment	SAMEA7545404	SAMEA7545404	4.3.2	4	0.0106522	0.008	0.0115	0.015	0	train_set
Bedaquiline Augment	SAMEA7545405	SAMEA7545405	4.1.2.1	4	0.0189399	0.015	0.0225	0.03	0	train_set
Bedaquiline Augment	SAMEA7545406	SAMEA7545406	4.3.4.1	4	0.00829423	0.008	0.0115	0.015	0	train_set
Bedaquiline Augment	SAMEA7545407	SAMEA7545407	4.1.2.1	4	0.00850371	0.015	0.0225	0.03	0	validation_set
Bedaquiline Augment	SAMEA7545408	SAMEA7545408	2.2.1	2	0.0122431	0.015	0.0225	0.03	0	train_set
Bedaquiline Augment	SAMEA7545410	SAMEA7545410	4.1.2.1	4	0.00974258	0.03	0.045	0.06	0	train_set
Bedaquiline Augment	SAMEA7545414	SAMEA7545414	2.2.1	2	0.0124306	0.008	0.0115	0.015	0	train_set
Bedaquiline Augment	SAMEA7545415	SAMEA7545415	4.3.3	4	0.00787789	0.015	0.0225	0.03	0	train_set
Bedaquiline Augment	SAMEA7545419	SAMEA7545419	2.2.1	2	0.0123518	0.015	0.0225	0.03	0	train_set
Bedaquiline Augment	SAMEA7545420	SAMEA7545420	4.3.3	4	0.00704981	0.008	0.0115	0.015	0	train_set
Bedaquiline Augment	SAMEA7545422	SAMEA7545422	2.2.1	2	0.0113353	0.015	0.0225	0.03	0	train_set
Bedaquiline Augment	SAMEA7545424	SAMEA7545424	4.1.2.1	4	0.0193055	0.015	0.0225	0.03	0	validation_set
Bedaquiline Augment	SAMEA7545427	SAMEA7545427	4.1.2.1	4	0.0166016	0.015	0.0225	0.03	0	train_set
Bedaquiline Augment	SAMEA7545428	SAMEA7545428	4.1.2.1	4	0.00987372	0.03	0.045	0.06	0	train_set
Bedaquiline Augment	SAMEA7545429	SAMEA7545429	4.1.2.1	4	0.0106383	0.03	0.045	0.06	0	train_set
Bedaquiline Augment	SAMEA7545430	SAMEA7545430	4	4	0.0155548	0.008	0.0115	0.015	0	train_set
Bedaquiline Augment	SAMEA7545432	SAMEA7545432	4.7	4	0.00972497	0.015	0.0225	0.03	0	train_set
Bedaquiline Augment	SAMEA7545433	SAMEA7545433	4.3.2	4	0.0106543	0	0.004	0.008	0	train_set
Bedaquiline Augment	SAMEA7545434	SAMEA7545434	2.2.1	2	0.00902294	0.015	0.0225	0.03	0	train_set
Bedaquiline Augment	SAMEA7545435	SAMEA7545435	4.1.2.1	4	0.010402	0.015	0.0225	0.03	0	train_set
Bedaquiline Augment	SAMEA7545437	SAMEA7545437	4.7	4	0.00827544	0.03	0.045	0.06	0	train_set
Bedaquiline Augment	SAMEA7545438	SAMEA7545438	2.2.1	2	0.0109468	0.015	0.0225	0.03	0	train_set
Bedaquiline Augment	SAMEA7545440	SAMEA7545440	4.1.2.1	4	0.0181305	0.015	0.0225	0.03	0	train_set
Bedaquiline Augment	SAMEA7545442	SAMEA7545442	4.3.3	4	0.010166	0.008	0.0115	0.015	0	train_set
Bedaquiline Augment	SAMEA7545443	SAMEA7545443	2.2.1	2	0.0114549	0.008	0.0115	0.015	0	validation_set
Bedaquiline Augment	SAMEA7545445	SAMEA7545445	2.2.1	2	0.0126356	0.015	0.0225	0.03	0	train_set
Bedaquiline Augment	SAMEA7545446	SAMEA7545446	4.1.2.1	4	0.0134678	0.03	0.045	0.06	0	train_set
Bedaquiline Augment	SAMEA7545447	SAMEA7545447	2.2.2	2	0.00948912	0.03	0.045	0.06	0	train_set
Bedaquiline Augment	SAMEA7545449	SAMEA7545449	4.1.2.1	4	0.00955208	0.015	0.0225	0.03	0	train_set
Bedaquiline Augment	SAMEA7545456	SAMEA7545456	4.1.2.1	4	0.00918607	0.03	0.045	0.06	0	train_set
Bedaquiline Augment	SAMEA7545457	SAMEA7545457	4.1.2.1	4	0.0153818	0.015	0.0225	0.03	0	train_set
Bedaquiline Augment	SAMEA7545458	SAMEA7545458	4.3.2	4	0.00611469	0.008	0.0115	0.015	0	train_set
Bedaquiline Augment	SAMEA7545460	SAMEA7545460	4.8	4	0.00779868	0.008	0.0115	0.015	0	train_set
Bedaquiline Augment	SAMEA7545470	SAMEA7545470	4.1.2.1	4	0.0140097	0.008	0.0115	0.015	0	train_set
Bedaquiline Augment	SAMEA7545472	SAMEA7545472	2.2.1	2	0.0147263	0.008	0.0115	0.015	0	train_set
Bedaquiline Augment	SAMEA7545474	SAMEA7545474	4.1.2.1	4	0.00961847	0.015	0.0225	0.03	0	train_set
Bedaquiline Augment	SAMEA7545479	SAMEA7545479	4.1.2.1	4	0.0113103	0.03	0.045	0.06	0	train_set
Bedaquiline Augment	SAMEA7545480	SAMEA7545480	4.3.3	4	0.00713418	0	0.004	0.008	0	train_set
Bedaquiline Augment	SAMEA7545481	SAMEA7545481	4.1.2.1	4	0.0250752	0.015	0.0225	0.03	0	train_set
Bedaquiline Augment	SAMEA7545483	SAMEA7545483	4.3.3	4	0.00763788	0.008	0.0115	0.015	0	train_set
Bedaquiline Augment	SAMEA7545487	SAMEA7545487	2.2.1	2	0.0161264	0.015	0.0225	0.03	0	train_set
Bedaquiline Augment	SAMEA7545491	SAMEA7545491	4.3.3	4	0.00548971	0.008	0.0115	0.015	0	train_set
Bedaquiline Augment	SAMEA7545492	SAMEA7545492	4.8	4	0.0163115	0.015	0.0225	0.03	0	train_set
Bedaquiline Augment	SAMEA7545495	SAMEA7545495	4.8	4	0.0110605	0.015	0.0225	0.03	0	train_set
Bedaquiline Augment	SAMEA7545498	SAMEA7545498	4.3.2	4	0.00849673	0.015	0.0225	0.03	0	train_set
Bedaquiline Augment	SAMEA7545499	SAMEA7545499	4.1.2	4	0.018783	0.008	0.0115	0.015	0	train_set
Bedaquiline Augment	SAMEA7545500	SAMEA7545500	4	4	0.0133373	0.015	0.0225	0.03	0	train_set
Bedaquiline Augment	SAMEA7545502	SAMEA7545502	4.3.3	4	0.00576749	0.03	0.045	0.06	0	train_set
Bedaquiline Augment	SAMEA7545503	SAMEA7545503	4.1.2.1	4	0.0155414	0.008	0.0115	0.015	0	train_set
Bedaquiline Augment	SAMEA7545505	SAMEA7545505	4.3.3	4	0.00610189	0.03	0.045	0.06	0	train_set
Bedaquiline Augment	SAMEA7545506	SAMEA7545506	2.2.1	2	0.0144368	0.015	0.0225	0.03	0	train_set
Bedaquiline Augment	SAMEA7545511	SAMEA7545511	4.3.4.1	4	0.0366089	0.015	0.0225	0.03	0	train_set
Bedaquiline Augment	SAMEA7545512	SAMEA7545512	4.3.3	4	0.00652503	0.015	0.0225	0.03	0	train_set
Bedaquiline Augment	SAMEA7545524	SAMEA7545524	4.1.2.1	4	0.012082	0.03	0.045	0.06	0	train_set
Bedaquiline Augment	SAMEA7545525	SAMEA7545525	4.3.3	4	0.00498389	0.03	0.045	0.06	0	train_set
Bedaquiline Augment	SAMEA7545528	SAMEA7545528	4.1.2.1	4	0.0116044	0.03	0.045	0.06	0	validation_set
Bedaquiline Augment	SAMEA7545532	SAMEA7545532	2.2.1	2	0.0142953	0.03	0.045	0.06	0	validation_set
Bedaquiline Augment	SAMEA7545534	SAMEA7545534	4.3.2	4	0.00887621	0.015	0.0225	0.03	0	train_set
Bedaquiline Augment	SAMEA7545537	SAMEA7545537	4.1.2.1	4	0.016245	0.03	0.045	0.06	0	train_set
Bedaquiline Augment	SAMEA7545541	SAMEA7545541	4.1.2.1	4	0.0103679	0.015	0.0225	0.03	0	train_set
Bedaquiline Augment	SAMEA7545544	SAMEA7545544	4.3.3	4	0.00718051	0.03	0.045	0.06	0	validation_set
Bedaquiline Augment	SAMEA7545551	SAMEA7545551	2.2.1	2	0.0117681	0.015	0.0225	0.03	0	train_set
Bedaquiline Augment	SAMEA7545554	SAMEA7545554	4.1.2.1	4	0.0128769	0.015	0.0225	0.03	0	train_set
Bedaquiline Augment	SAMEA7545555	SAMEA7545555	4.1.2.1	4	0.0169219	0.03	0.045	0.06	0	train_set
Bedaquiline Augment	SAMEA7545559	SAMEA7545559	4.3.2	4	0.00590473	0.015	0.0225	0.03	0	train_set
Bedaquiline Augment	SAMEA7545566	SAMEA7545566	4.1.1	4	0.0202357	0.015	0.0225	0.03	0	train_set
Bedaquiline Augment	SAMEA7545567	SAMEA7545567	2.2.1	2	0.0188749	0.008	0.0115	0.015	0	train_set
Bedaquiline Augment	SAMEA7545573	SAMEA7545573	4.3.1	4	0.00588881	0.015	0.0225	0.03	0	train_set
Bedaquiline Augment	SAMEA7545613	SAMEA7545613	2.2.1	2	0.0131561	0.03	0.045	0.06	0	train_set
Bedaquiline Augment	SAMEA7545629	SAMEA7545629	4.3.3	4	0.00798379	0.03	0.045	0.06	0	train_set
Bedaquiline Augment	SAMEA7545637	SAMEA7545637	4.3.3	4	0.00594269	0.03	0.045	0.06	0	train_set
Bedaquiline Augment	SAMEA7545646	SAMEA7545646	4.7	4	0.0063169	0.06	0.09	0.12	0	train_set
Bedaquiline Augment	SAMEA7545649	SAMEA7545649	4.1.2.1	4	0.012498	0.015	0.0225	0.03	0	train_set
Bedaquiline Augment	SAMEA7545650	SAMEA7545650	4.1.2.1	4	0.00924905	0.03	0.045	0.06	0	train_set
Bedaquiline Augment	SAMEA7545662	SAMEA7545662	4.1.2.1	4	0.0125532	0.03	0.045	0.06	0	train_set
Bedaquiline Augment	SAMEA7545663	SAMEA7545663	4.1.2.1	4	0.015721	0.03	0.045	0.06	0	train_set
Bedaquiline Augment	SAMEA7545664	SAMEA7545664	4.1.2.1	4	0.0122509	0.015	0.0225	0.03	0	train_set
Bedaquiline Augment	SAMEA7545673	SAMEA7545673	2.2.1	2	0.011127	0.03	0.045	0.06	0	train_set
Bedaquiline Augment	SAMEA7545677	SAMEA7545677	4	4	0.00985337	0.015	0.0225	0.03	0	train_set
Bedaquiline Augment	SAMEA7545680	SAMEA7545680	4.1.2.1	4	0.011391	0.03	0.045	0.06	0	train_set
Bedaquiline Augment	SAMEA7545683	SAMEA7545683	4.3.3	4	0.0047442	0.03	0.045	0.06	0	train_set
Bedaquiline Augment	SAMEA7545684	SAMEA7545684	4.3.4.1	4	0.007107	0.015	0.0225	0.03	0	train_set
Bedaquiline Augment	SAMEA7545688	SAMEA7545688	4.3.3	4	0.0085758	0.03	0.045	0.06	0	train_set
Bedaquiline Augment	SAMEA7545689	SAMEA7545689	4.1.2.1	4	0.00867662	0.03	0.045	0.06	0	train_set
Bedaquiline Augment	SAMEA7545692	SAMEA7545692	4.7	4	0.00564685	0.06	0.09	0.12	0	validation_set
Bedaquiline Augment	SAMEA7545693	SAMEA7545693	4.1.2.1	4	0.0113798	0.03	0.045	0.06	0	train_set
Bedaquiline Augment	SAMEA7545697	SAMEA7545697	4.1.1.1	4	0.0085088	0.015	0.0225	0.03	0	train_set
Bedaquiline Augment	SAMEA7545698	SAMEA7545698	4.1.2.1	4	0.0114447	0.03	0.045	0.06	0	validation_set
Bedaquiline Augment	SAMEA7545701	SAMEA7545701	4.3.2	4	0.00578957	0.015	0.0225	0.03	0	validation_set
Bedaquiline Augment	SAMEA7545702	SAMEA7545702	4.3.3	4	0.00585947	0.03	0.045	0.06	0	train_set
Bedaquiline Augment	SAMEA7545705	SAMEA7545705	2.2.1	2	0.0119425	0.015	0.0225	0.03	0	train_set
Bedaquiline Augment	SAMEA7545708	SAMEA7545708	4.1.2.1	4	0.0155252	0.03	0.045	0.06	0	train_set
Bedaquiline Augment	SAMEA7545710	SAMEA7545710	4.3.2	4	0.00882074	0.015	0.0225	0.03	0	train_set
Bedaquiline Augment	SAMEA7545711	SAMEA7545711	2.2.1	2	0.0128256	0.015	0.0225	0.03	0	train_set
Bedaquiline Augment	SAMEA7545714	SAMEA7545714	4	4	0.00921209	0.015	0.0225	0.03	0	train_set
Bedaquiline Augment	SAMEA7545717	SAMEA7545717	4.1.2.1	4	0.00941861	0.03	0.045	0.06	0	train_set
Bedaquiline Augment	SAMEA7545719	SAMEA7545719	2.2.1	2	0.0144045	0.015	0.0225	0.03	0	train_set
Bedaquiline Augment	SAMEA7545720	SAMEA7545720	2.2.1	2	0.0131722	0.015	0.0225	0.03	0	train_set
Bedaquiline Augment	SAMEA7545721	SAMEA7545721	4.1.2.1	4	0.0123612	0.03	0.045	0.06	0	train_set
Bedaquiline Augment	SAMEA7545724	SAMEA7545724	4.1.2.1	4	0.0101317	0.03	0.045	0.06	0	train_set
Bedaquiline Augment	SAMEA7545725	SAMEA7545725	4.1.1	4	0.0230204	0.015	0.0225	0.03	0	train_set
Bedaquiline Augment	SAMEA7545727	SAMEA7545727	4.3.2	4	0.00424543	0.03	0.045	0.06	0	train_set
Bedaquiline Augment	SAMEA7545728	SAMEA7545728	4.3.3	4	0.00535772	0.03	0.045	0.06	0	train_set
Bedaquiline Augment	SAMEA7545732	SAMEA7545732	4.1.1.3	4	0.018937	0.008	0.0115	0.015	0	train_set
Bedaquiline Augment	SAMEA7545733	SAMEA7545733	4.1.2.1	4	0.00999296	0.015	0.0225	0.03	0	validation_set
Bedaquiline Augment	SAMEA7545735	SAMEA7545735	4.7	4	0.00724256	0.015	0.0225	0.03	0	train_set
Bedaquiline Augment	SAMEA7545736	SAMEA7545736	4	4	0.0114096	0.015	0.0225	0.03	0	train_set
Bedaquiline Augment	SAMEA7545739	SAMEA7545739	4.1.2.1	4	0.0166989	0.03	0.045	0.06	0	train_set
Bedaquiline Augment	SAMEA7545749	SAMEA7545749	4.3.2	4	0.00832238	0.03	0.045	0.06	0	train_set
Bedaquiline Augment	SAMEA7545805	SAMEA7545805	4	4	0.00771655	0.015	0.0225	0.03	0	train_set
Bedaquiline Augment	SAMEA7545830	SAMEA7545830	4.3.3	4	0.00690693	0.008	0.0115	0.015	0	train_set
Bedaquiline Augment	SAMEA7545831	SAMEA7545831	4.1.2.1	4	0.0108423	0.008	0.0115	0.015	0	train_set
Bedaquiline Augment	SAMEA7545834	SAMEA7545834	4.8	4	0.00962159	0.008	0.0115	0.015	0	train_set
Bedaquiline Augment	SAMEA7545835	SAMEA7545835	4.8	4	0.00679321	0.008	0.0115	0.015	0	train_set
Bedaquiline Augment	SAMEA7545838	SAMEA7545838	4.1.2.1	4	0.010302	0.03	0.045	0.06	0	train_set
Bedaquiline Augment	SAMEA7545840	SAMEA7545840	4.1.2.1	4	0.013334	0.03	0.045	0.06	0	train_set
Bedaquiline Augment	SAMEA7545842	SAMEA7545842	4.1.2.1	4	0.0129263	0.03	0.045	0.06	0	train_set
Bedaquiline Augment	SAMEA7545843	SAMEA7545843	4.4.1.1	4	0.0093707	0.03	0.045	0.06	0	train_set
Bedaquiline Augment	SAMEA7545844	SAMEA7545844	4.1.1	4	0.0164708	0.015	0.0225	0.03	0	train_set
Bedaquiline Augment	SAMEA7545846	SAMEA7545846	4.1.2.1	4	0.0205407	0.03	0.045	0.06	0	train_set
Bedaquiline Augment	SAMEA7545847	SAMEA7545847	4.3.3	4	0.00565867	0.015	0.0225	0.03	0	validation_set
Bedaquiline Augment	SAMEA7545848	SAMEA7545848	4.8	4	0.0078772	0.015	0.0225	0.03	0	train_set
Bedaquiline Augment	SAMEA7545850	SAMEA7545850	4.1.2.1	4	0.00794088	0.03	0.045	0.06	0	train_set
Bedaquiline Augment	SAMEA7545853	SAMEA7545853	2.2.1	2	0.0142792	0.03	0.045	0.06	0	train_set
Bedaquiline Augment	SAMEA7545855	SAMEA7545855	4.3.4.1	4	0.00884228	0.015	0.0225	0.03	0	train_set
Bedaquiline Augment	SAMEA7545856	SAMEA7545856	4.1.2.1	4	0.0126831	0.03	0.045	0.06	0	train_set
Bedaquiline Augment	SAMEA7545857	SAMEA7545857	2.2.1	2	0.011096	0.03	0.045	0.06	0	train_set
Bedaquiline Augment	SAMEA7545858	SAMEA7545858	4.3.3	4	0.0057974	0.03	0.045	0.06	0	validation_set
Bedaquiline Augment	SAMEA7545859	SAMEA7545859	4.1.2.1	4	0.0108317	0.03	0.045	0.06	0	validation_set
Bedaquiline Augment	SAMEA7545862	SAMEA7545862	4.3.4.1	4	0.0205555	0	0.004	0.008	0	train_set
Bedaquiline Augment	SAMEA7545865	SAMEA7545865	4.7	4	0.00725	0.015	0.0225	0.03	0	train_set
Bedaquiline Augment	SAMEA7545868	SAMEA7545868	2.2.1	2	0.0113136	0.008	0.0115	0.015	0	train_set
Bedaquiline Augment	SAMEA7545875	SAMEA7545875	4.1.2.1	4	0.00984445	0.015	0.0225	0.03	0	validation_set
Bedaquiline Augment	SAMEA7545876	SAMEA7545876	4	4	0.00986193	0.015	0.0225	0.03	0	train_set
Bedaquiline Augment	SAMEA7545879	SAMEA7545879	4.1.1.3	4	0.0174378	0	0.004	0.008	0	train_set
Bedaquiline Augment	SAMEA7545881	SAMEA7545881	4.3.4.1	4	0.0188834	0.008	0.0115	0.015	0	train_set
Bedaquiline Augment	SAMEA7545882	SAMEA7545882	4.3.3	4	0.00653485	0.015	0.0225	0.03	0	validation_set
Bedaquiline Augment	SAMEA7545883	SAMEA7545883	4.1.2.1	4	0.011502	0.015	0.0225	0.03	0	train_set
Bedaquiline Augment	SAMEA7545884	SAMEA7545884	4.1.2.1	4	0.00647487	0.008	0.0115	0.015	0	train_set
Bedaquiline Augment	SAMEA7545885	SAMEA7545885	4.1.1	4	0.0159134	0.015	0.0225	0.03	0	validation_set
Bedaquiline Augment	SAMEA7545888	SAMEA7545888	4.1.2.1	4	0.0136344	0.008	0.0115	0.015	0	train_set
Bedaquiline Augment	SAMEA7545892	SAMEA7545892	4.3.4.2	4	0.00475853	0.015	0.0225	0.03	0	train_set
Bedaquiline Augment	SAMEA7545893	SAMEA7545893	4.1.2.1	4	0.00707965	0.015	0.0225	0.03	0	train_set
Bedaquiline Augment	SAMEA7545894	SAMEA7545894	4.3.3	4	0.00803541	0.015	0.0225	0.03	0	train_set
Bedaquiline Augment	SAMEA7545899	SAMEA7545899	4.3.3	4	0.00707879	0.015	0.0225	0.03	0	train_set
Bedaquiline Augment	SAMEA7545900	SAMEA7545900	2.2.1	2	0.011983	0.015	0.0225	0.03	0	train_set
Bedaquiline Augment	SAMEA7545902	SAMEA7545902	4.1.2.1	4	0.00894701	0.015	0.0225	0.03	0	train_set
Bedaquiline Augment	SAMEA7545905	SAMEA7545905	4.3.3	4	0.00751047	0.008	0.0115	0.015	0	train_set
Bedaquiline Augment	SAMEA7545907	SAMEA7545907	4.3.3	4	0.00690602	0.008	0.0115	0.015	0	validation_set
Bedaquiline Augment	SAMEA7545908	SAMEA7545908	4	4	0.0121406	0.015	0.0225	0.03	0	train_set
Bedaquiline Augment	SAMEA7545909	SAMEA7545909	2.2.1	2	0.011473	0.008	0.0115	0.015	0	train_set
Bedaquiline Augment	SAMEA7545910	SAMEA7545910	4.1.1	4	0.0201319	0.015	0.0225	0.03	0	train_set
Bedaquiline Augment	SAMEA7545911	SAMEA7545911	4.3.3	4	0.00645899	0.015	0.0225	0.03	0	train_set
Bedaquiline Augment	SAMEA7545912	SAMEA7545912	4.1.1	4	0.0215482	0.03	0.045	0.06	0	train_set
Bedaquiline Augment	SAMEA7545915	SAMEA7545915	4.7	4	0.00484784	0.015	0.0225	0.03	0	train_set
Bedaquiline Augment	SAMEA7545917	SAMEA7545917	4.3.2	4	0.00707547	0.015	0.0225	0.03	0	train_set
Bedaquiline Augment	SAMEA7545918	SAMEA7545918	2.2.1	2	0.00863691	0.015	0.0225	0.03	0	train_set
Bedaquiline Augment	SAMEA7545921	SAMEA7545921	2.2.1	2	0.0135469	0.03	0.045	0.06	0	train_set
Bedaquiline Augment	SAMEA7545924	SAMEA7545924	4.3.2	4	0.00842479	0.015	0.0225	0.03	0	train_set
Bedaquiline Augment	SAMEA7545925	SAMEA7545925	4.1.2.1	4	0.00990628	0.015	0.0225	0.03	0	train_set
Bedaquiline Augment	SAMEA7545928	SAMEA7545928	4.1.2.1	4	0.0150999	0.03	0.045	0.06	0	train_set
Bedaquiline Augment	SAMEA7545929	SAMEA7545929	4.1.2.1	4	0.0104444	0.015	0.0225	0.03	0	train_set
Bedaquiline Augment	SAMEA7545932	SAMEA7545932	4.1.2.1	4	0.00685157	0.015	0.0225	0.03	0	train_set
Bedaquiline Augment	SAMEA7545935	SAMEA7545935	4.3.2	4	0.00378235	0.008	0.0115	0.015	0	train_set
Bedaquiline Augment	SAMEA7545936	SAMEA7545936	4.1.1.3	4	0.0182606	0.015	0.0225	0.03	0	train_set
Bedaquiline Augment	SAMEA7545937	SAMEA7545937	4.1.2.1	4	0.0109061	0.03	0.045	0.06	0	train_set
Bedaquiline Augment	SAMEA7545939	SAMEA7545939	4.3.2	4	0.00520962	0.015	0.0225	0.03	0	train_set
Bedaquiline Augment	SAMEA7545941	SAMEA7545941	4.8	4	0.00758505	0.015	0.0225	0.03	0	validation_set
Bedaquiline Augment	SAMEA7545944	SAMEA7545944	4.7	4	0.00454232	0.015	0.0225	0.03	0	train_set
Bedaquiline Augment	SAMEA7545946	SAMEA7545946	2.2.1	2	0.0110438	0.015	0.0225	0.03	0	train_set
Bedaquiline Augment	SAMEA7545948	SAMEA7545948	2.2.1	2	0.0102527	0.008	0.0115	0.015	0	train_set
Bedaquiline Augment	SAMEA7545953	SAMEA7545953	4.1.2.1	4	0.0160634	0.015	0.0225	0.03	0	train_set
Bedaquiline Augment	SAMEA7545954	SAMEA7545954	4.1.2.1	4	0.00898236	0	0.004	0.008	0	validation_set
Bedaquiline Augment	SAMEA7545956	SAMEA7545956	4.3.3	4	0.00554119	0.008	0.0115	0.015	0	train_set
Bedaquiline Augment	SAMEA7545958	SAMEA7545958	2.2.1	2	0.0160956	0.008	0.0115	0.015	0	train_set
Bedaquiline Augment	SAMEA7545962	SAMEA7545962	4.3.3	4	0.00739592	0.008	0.0115	0.015	0	train_set
Bedaquiline Augment	SAMEA7545963	SAMEA7545963	4.1.2.1	4	0.0137934	0.015	0.0225	0.03	0	train_set
Bedaquiline Augment	SAMEA7545965	SAMEA7545965	4.3.2	4	0.00477996	0.015	0.0225	0.03	0	validation_set
Bedaquiline Augment	SAMEA7545969	SAMEA7545969	4.1.2.1	4	0.0134061	0.015	0.0225	0.03	0	train_set
Bedaquiline Augment	SAMEA7545973	SAMEA7545973	4.1.2.1	4	0.0076343	0.015	0.0225	0.03	0	validation_set
Bedaquiline Augment	SAMEA7545975	SAMEA7545975	4.1.2.1	4	0.0142409	0.015	0.0225	0.03	0	train_set
Bedaquiline Augment	SAMEA7545976	SAMEA7545976	2.2.1	2	0.0129558	0.008	0.0115	0.015	0	train_set
Bedaquiline Augment	SAMEA7545978	SAMEA7545978	4.3.3	4	0.00637659	0.008	0.0115	0.015	0	train_set
Bedaquiline Augment	SAMEA7545979	SAMEA7545979	2.2.1	2	0.0116508	0.015	0.0225	0.03	0	train_set
Bedaquiline Augment	SAMEA7545980	SAMEA7545980	4.3.3	4	0.00513205	0.015	0.0225	0.03	0	train_set
Bedaquiline Augment	SAMEA7545981	SAMEA7545981	4.1.2	4	0.0183891	0.015	0.0225	0.03	0	validation_set
Bedaquiline Augment	SAMEA7545987	SAMEA7545987	4.1.2.1	4	0.0101977	0.015	0.0225	0.03	0	train_set
Bedaquiline Augment	SAMEA7545992	SAMEA7545992	4.1.2.1	4	0.0138807	0.015	0.0225	0.03	0	train_set
Bedaquiline Augment	SAMEA7545997	SAMEA7545997	4.7	4	0.00457588	0.03	0.045	0.06	0	train_set
Bedaquiline Augment	SAMEA7546000	SAMEA7546000	4.3.2	4	0.00633037	0.015	0.0225	0.03	0	train_set
Bedaquiline Augment	SAMEA7546003	SAMEA7546003	4.1.2.1	4	0.00657112	0.015	0.0225	0.03	0	train_set
Bedaquiline Augment	SAMEA7546007	SAMEA7546007	4.3.3	4	0.00491148	0.03	0.045	0.06	0	validation_set
Bedaquiline Augment	SAMEA7546013	SAMEA7546013	4.1.1.3	4	0.0153538	0.03	0.045	0.06	0	validation_set
Bedaquiline Augment	SAMEA7546015	SAMEA7546015	4.1.2.1	4	0.0172824	0.015	0.0225	0.03	0	train_set
Bedaquiline Augment	SAMEA7546016	SAMEA7546016	4.3.3	4	0.00648234	0.015	0.0225	0.03	0	train_set
Bedaquiline Augment	SAMEA7546019	SAMEA7546019	4.1.2.1	4	0.00783558	0.03	0.045	0.06	0	train_set
Bedaquiline Augment	SAMEA7546021	SAMEA7546021	4.3.3	4	0.00502841	0.008	0.0115	0.015	0	train_set
Bedaquiline Augment	SAMEA7546024	SAMEA7546024	4.1.2.1	4	0.0105194	0.015	0.0225	0.03	0	train_set
Bedaquiline Augment	SAMEA7546025	SAMEA7546025	4.1	4	0.0180513	0.008	0.0115	0.015	0	train_set
Bedaquiline Augment	SAMEA7546027	SAMEA7546027	2.2.1	2	0.0114901	0.015	0.0225	0.03	0	train_set
Bedaquiline Augment	SAMEA7546028	SAMEA7546028	4.7	4	0.00485459	0.015	0.0225	0.03	0	validation_set
Bedaquiline Augment	SAMEA7546030	SAMEA7546030	4.3.2	4	0.0051257	0.015	0.0225	0.03	0	validation_set
Bedaquiline Augment	SAMEA7546031	SAMEA7546031	4.1.2.1	4	0.0216116	0.03	0.045	0.06	0	train_set
Bedaquiline Augment	SAMEA7546032	SAMEA7546032	4.1.2.1	4	0.0143227	0.06	0.09	0.12	0	train_set
Bedaquiline Augment	SAMEA7546034	SAMEA7546034	4.1.2.1	4	0.0112522	0.03	0.045	0.06	0	train_set
Bedaquiline Augment	SAMEA7546035	SAMEA7546035	4.3.3	4	0.00694922	0.06	0.09	0.12	0	train_set
Bedaquiline Augment	SAMEA7546036	SAMEA7546036	4.3.2	4	0.0042895	0.03	0.045	0.06	0	train_set
Bedaquiline Augment	SAMEA7546038	SAMEA7546038	4.1.1	4	0.024363	0.03	0.045	0.06	0	train_set
Bedaquiline Augment	SAMEA7546039	SAMEA7546039	4	4	0.0126493	0.03	0.045	0.06	0	train_set
Bedaquiline Augment	SAMEA7546040	SAMEA7546040	2.2.1	2	0.0143543	0.06	0.09	0.12	0	train_set
Bedaquiline Augment	SAMEA7546041	SAMEA7546041	4.1.2.1	4	0.014031	0.015	0.0225	0.03	0	train_set
Bedaquiline Augment	SAMEA7546052	SAMEA7546052	4.1.2.1	4	0.0125734	0.03	0.045	0.06	0	train_set
Bedaquiline Augment	SAMEA7546053	SAMEA7546053	4.3.3	4	0.00803422	0.015	0.0225	0.03	0	train_set
Bedaquiline Augment	SAMEA7546055	SAMEA7546055	2.2.1	2	0.0128988	0.03	0.045	0.06	0	train_set
Bedaquiline Augment	SAMEA7546057	SAMEA7546057	4.3.3	4	0.00399574	0.015	0.0225	0.03	0	train_set
Bedaquiline Augment	SAMEA7546064	SAMEA7546064	4.3.2	4	0.0139616	0.03	0.045	0.06	0	train_set
Bedaquiline Augment	SAMEA7546066	SAMEA7546066	4.1.1	4	0.0274379	0.03	0.045	0.06	0	train_set
Bedaquiline Augment	SAMEA7546067	SAMEA7546067	2.2.1	2	0.0107804	0.03	0.045	0.06	0	train_set
Bedaquiline Augment	SAMEA7546072	SAMEA7546072	4.1.2.1	4	0.0132941	0.03	0.045	0.06	0	train_set
Bedaquiline Augment	SAMEA7546074	SAMEA7546074	4.3.3	4	0.00601336	0.008	0.0115	0.015	0	validation_set
Bedaquiline Augment	SAMEA7546076	SAMEA7546076	4.3.2	4	0.00317506	0.015	0.0225	0.03	0	train_set
Bedaquiline Augment	SAMEA7546077	SAMEA7546077	2.2.2	2	0.0103174	0.06	0.09	0.12	0	train_set
Bedaquiline Augment	SAMEA7546079	SAMEA7546079	4.3.3	4	0.00357688	0.015	0.0225	0.03	0	train_set
Bedaquiline Augment	SAMEA7546080	SAMEA7546080	4.1.2.1	4	0.0113886	0.03	0.045	0.06	0	train_set
Bedaquiline Augment	SAMEA7546084	SAMEA7546084	4.1.2.1	4	0.012652	0.03	0.045	0.06	0	train_set
Bedaquiline Augment	SAMEA7546085	SAMEA7546085	4.3.3	4	0.00422511	0.015	0.0225	0.03	0	validation_set
Bedaquiline Augment	SAMEA7546086	SAMEA7546086	2.2.1	2	0.0133333	0.03	0.045	0.06	0	train_set
Bedaquiline Augment	SAMEA7546093	SAMEA7546093	4.3.4.2	4	0.00271388	0.015	0.0225	0.03	0	train_set
Bedaquiline Augment	SAMEA7546094	SAMEA7546094	4.3.3	4	0.00476502	0.03	0.045	0.06	0	validation_set
Bedaquiline Augment	SAMEA7546095	SAMEA7546095	2.2.1	2	0.0097832	0.015	0.0225	0.03	0	train_set
Bedaquiline Augment	SAMEA7546096	SAMEA7546096	4.4.2	4	0.00773162	0.06	0.09	0.12	0	validation_set
Bedaquiline Augment	SAMEA7546097	SAMEA7546097	4.3.3	4	0.00556361	0.03	0.045	0.06	0	validation_set
Bedaquiline Augment	SAMEA7546099	SAMEA7546099	2.2.1	2	0.00930089	0.03	0.045	0.06	0	train_set
Bedaquiline Augment	SAMEA7546100	SAMEA7546100	4.3.3	4	0.00444477	0.015	0.0225	0.03	0	train_set
Bedaquiline Augment	SAMEA7546102	SAMEA7546102	2.2.1	2	0.0103896	0.03	0.045	0.06	0	train_set
Bedaquiline Augment	SAMEA7546103	SAMEA7546103	4.4.1	4	0.0053494	0.06	0.09	0.12	0	validation_set
Bedaquiline Augment	SAMEA7546104	SAMEA7546104	4.1.2.1	4	0.00771613	0.03	0.045	0.06	0	train_set
Bedaquiline Augment	SAMEA7546108	SAMEA7546108	4.3.2	4	0.00349238	0.015	0.0225	0.03	0	train_set
Bedaquiline Augment	SAMEA7546113	SAMEA7546113	4.4.1.1	4	0.00523967	0.015	0.0225	0.03	0	train_set
Bedaquiline Augment	SAMEA7546114	SAMEA7546114	4.1.2.1	4	0.0124137	0.03	0.045	0.06	0	train_set
Bedaquiline Augment	SAMEA7546118	SAMEA7546118	4.1.2.1	4	0.00962047	0.06	0.09	0.12	0	train_set
Bedaquiline Augment	SAMEA7546120	SAMEA7546120	4.3.3	4	0.00460411	0.015	0.0225	0.03	0	train_set
Bedaquiline Augment	SAMEA7546127	SAMEA7546127	4.1.2.1	4	0.0192031	0.03	0.045	0.06	0	train_set
Bedaquiline Augment	SAMEA7546182	SAMEA7546182	4.1.1	4	0.00963209	0.03	0.045	0.06	0	train_set
Bedaquiline Augment	SAMEA7546190	SAMEA7546190	2.2.1	2	0.0102078	0.03	0.045	0.06	0	train_set
Bedaquiline Augment	SAMEA7546191	SAMEA7546191	4.3.2	4	0.00763752	0.03	0.045	0.06	0	train_set
Bedaquiline Augment	SAMEA7546199	SAMEA7546199	4.1.2	4	0.019123	0.008	0.0115	0.015	0	train_set
Bedaquiline Augment	SAMEA7546200	SAMEA7546200	4	4	0.00963655	0.03	0.045	0.06	0	train_set
Bedaquiline Augment	SAMEA7546215	SAMEA7546215	4.1.2.1	4	0.0141036	0.03	0.045	0.06	0	train_set
Bedaquiline Augment	SAMEA7546221	SAMEA7546221	2.2.1	2	0.0154542	0.03	0.045	0.06	0	train_set
Bedaquiline Augment	SAMEA7546224	SAMEA7546224	4.3.2	4	0.00195608	0.015	0.0225	0.03	0	train_set
Bedaquiline Augment	SAMEA7546226	SAMEA7546226	4.3.3	4	0.00321562	0.015	0.0225	0.03	0	train_set
Bedaquiline Augment	SAMEA7546227	SAMEA7546227	4	4	0.013566	0.03	0.045	0.06	0	train_set
Bedaquiline Augment	SAMEA7546228	SAMEA7546228	2.2.1	2	0.00853282	0.015	0.0225	0.03	0	train_set
Bedaquiline Augment	SAMEA7546230	SAMEA7546230	4.3.3	4	0.00418932	0.015	0.0225	0.03	0	train_set
Bedaquiline Augment	SAMEA7546232	SAMEA7546232	4.3.3	4	0.00440152	0.015	0.0225	0.03	0	train_set
Bedaquiline Augment	SAMEA7546234	SAMEA7546234	4.1.2.1	4	0.01299	0.008	0.0115	0.015	0	train_set
Bedaquiline Augment	SAMEA7546235	SAMEA7546235	4.3.3	4	0.00345892	0.015	0.0225	0.03	0	train_set
Bedaquiline Augment	SAMEA7546237	SAMEA7546237	4.3.4.2	4	0.00365377	0.015	0.0225	0.03	0	train_set
Bedaquiline Augment	SAMEA7546238	SAMEA7546238	4.3.3	4	0.00431959	0.008	0.0115	0.015	0	train_set
Bedaquiline Augment	SAMEA7546240	SAMEA7546240	4.3.4.2	4	0.00338054	0.015	0.0225	0.03	0	train_set
Bedaquiline Augment	SAMEA7546244	SAMEA7546244	4.3.3	4	0.00463088	0.015	0.0225	0.03	0	train_set
Bedaquiline Augment	SAMEA7546245	SAMEA7546245	4.1	4	0.0143837	0.008	0.0115	0.015	0	train_set
Bedaquiline Augment	SAMEA7546246	SAMEA7546246	4.1.2.1	4	0.0109941	0.015	0.0225	0.03	0	train_set
Bedaquiline Augment	SAMEA7546250	SAMEA7546250	4.1.2.1	4	0.00934611	0.03	0.045	0.06	0	train_set
Bedaquiline Augment	SAMEA7546253	SAMEA7546253	4.1.2.1	4	0.00805778	0.015	0.0225	0.03	0	train_set
Bedaquiline Augment	SAMEA7546254	SAMEA7546254	4.3.3	4	0.0056442	0.008	0.0115	0.015	0	train_set
Bedaquiline Augment	SAMEA7546257	SAMEA7546257	4.3.4.2	4	0.00292462	0.015	0.0225	0.03	0	train_set
Bedaquiline Augment	SAMEA7546259	SAMEA7546259	4.3.2	4	0.00888404	0.03	0.045	0.06	0	train_set
Bedaquiline Augment	SAMEA7546261	SAMEA7546261	4.3.3	4	0.00718463	0.015	0.0225	0.03	0	train_set
Bedaquiline Augment	SAMEA7546263	SAMEA7546263	4.1.2.1	4	0.0167882	0.03	0.045	0.06	0	validation_set
Bedaquiline Augment	SAMEA7546265	SAMEA7546265	4.3.2	4	0.00436165	0.015	0.0225	0.03	0	train_set
Bedaquiline Augment	SAMEA7546270	SAMEA7546270	4.3.2	4	0.0091666	0.03	0.045	0.06	0	validation_set
Bedaquiline Augment	SAMEA7546275	SAMEA7546275	2.2.1	2	0.0107152	0.008	0.0115	0.015	0	train_set
Bedaquiline Augment	SAMEA7546280	SAMEA7546280	4.1.1.3	4	0.0141371	0.015	0.0225	0.03	0	train_set
Bedaquiline Augment	SAMEA7546281	SAMEA7546281	4.3.3	4	0.00716846	0	0.004	0.008	0	train_set
Bedaquiline Augment	SAMEA7546286	SAMEA7546286	2.2.1	2	0.0113231	0.015	0.0225	0.03	0	validation_set
Bedaquiline Augment	SAMEA7546287	SAMEA7546287	4.3.2	4	0.0026376	0.015	0.0225	0.03	0	train_set
Bedaquiline Augment	SAMEA7546289	SAMEA7546289	4.1.2.1	4	0.00859984	0.03	0.045	0.06	0	train_set
Bedaquiline Augment	SAMEA7546294	SAMEA7546294	2.2.1	2	0.0108984	0.03	0.045	0.06	0	validation_set
Bedaquiline Augment	SAMEA7546295	SAMEA7546295	4.3.4.2	4	0.00242007	0.015	0.0225	0.03	0	train_set
Bedaquiline Augment	SAMEA7546297	SAMEA7546297	4.3.2	4	0.00500278	0.015	0.0225	0.03	0	train_set
Bedaquiline Augment	SAMEA7546299	SAMEA7546299	4.3.3	4	0.00931793	0.008	0.0115	0.015	0	train_set
Bedaquiline Augment	SAMEA7546303	SAMEA7546303	4.1.2.1	4	0.0128464	0.015	0.0225	0.03	0	train_set
Bedaquiline Augment	SAMEA7546358	SAMEA7546358	4.1.1.1	4	0.00803818	0.015	0.0225	0.03	0	train_set
Bedaquiline Augment	SAMEA7546389	SAMEA7546389	4.1.2.1	4	0.0122619	0.015	0.0225	0.03	0	train_set
Bedaquiline Augment	SAMEA7546390	SAMEA7546390	2.2.1	2	0.0110887	0.015	0.0225	0.03	0	train_set
Bedaquiline Augment	SAMEA7546391	SAMEA7546391	4.3.3	4	0.00580649	0.008	0.0115	0.015	0	train_set
Bedaquiline Augment	SAMEA7546392	SAMEA7546392	4.1.2.1	4	0.0103423	0.015	0.0225	0.03	0	train_set
Bedaquiline Augment	SAMEA7546393	SAMEA7546393	4.3.3	4	0.00558659	0.008	0.0115	0.015	0	validation_set
Bedaquiline Augment	SAMEA7546394	SAMEA7546394	4.1.1	4	0.00584063	0.015	0.0225	0.03	0	train_set
Bedaquiline Augment	SAMEA7546395	SAMEA7546395	4.3.3	4	0.0381462	0.015	0.0225	0.03	0	train_set
Bedaquiline Augment	SAMEA7546396	SAMEA7546396	4.3.3	4	0.00966593	0	0.004	0.008	0	train_set
Bedaquiline Augment	SAMEA7546397	SAMEA7546397	4.3.3	4	0.00401312	0.008	0.0115	0.015	0	train_set
Bedaquiline Augment	SAMEA7546399	SAMEA7546399	4.3.3	4	0.00568373	0	0.004	0.008	0	train_set
Bedaquiline Augment	SAMEA7546403	SAMEA7546403	4.3.3	4	0.0040032	0.015	0.0225	0.03	0	train_set
Bedaquiline Augment	SAMEA7546405	SAMEA7546405	4.1.1	4	0.00727873	0.015	0.0225	0.03	0	train_set
Bedaquiline Augment	SAMEA7546407	SAMEA7546407	4.3.3	4	0.00571911	0.008	0.0115	0.015	0	train_set
Bedaquiline Augment	SAMEA7546408	SAMEA7546408	4.8	4	0.00442997	0.008	0.0115	0.015	0	train_set
Bedaquiline Augment	SAMEA7546420	SAMEA7546420	4.3.4.2	4	0.00316296	0.015	0.0225	0.03	0	train_set
Bedaquiline Augment	SAMEA7546429	SAMEA7546429	4.3.3	4	0.00436258	0.008	0.0115	0.015	0	train_set
Bedaquiline Augment	SAMEA7546430	SAMEA7546430	4.3.3	4	0.00421441	0.008	0.0115	0.015	0	train_set
Bedaquiline Augment	SAMEA7546431	SAMEA7546431	4.1.2.1	4	0.0104161	0.015	0.0225	0.03	0	train_set
Bedaquiline Augment	SAMEA7546432	SAMEA7546432	4.1.2.1	4	0.0129551	0.015	0.0225	0.03	0	train_set
Bedaquiline Augment	SAMEA7546433	SAMEA7546433	4.1.2.1	4	0.0119781	0.015	0.0225	0.03	0	train_set
Bedaquiline Augment	SAMEA7546434	SAMEA7546434	4.3.3	4	0.00509447	0.008	0.0115	0.015	0	train_set
Bedaquiline Augment	SAMEA7546435	SAMEA7546435	2.2.1	2	0.0108227	0.03	0.045	0.06	0	train_set
Bedaquiline Augment	SAMEA7546436	SAMEA7546436	2.2.1.1	2	0.00964716	0.015	0.0225	0.03	0	train_set
Bedaquiline Augment	SAMEA7546438	SAMEA7546438	4.3	4	0.00627459	0.015	0.0225	0.03	0	train_set
Bedaquiline Augment	SAMEA7546441	SAMEA7546441	4.3.1	4	0.00284693	0.015	0.0225	0.03	0	train_set
Bedaquiline Augment	SAMEA7546442	SAMEA7546442	2.2.1	2	0.0107691	0.03	0.045	0.06	0	train_set
Bedaquiline Augment	SAMEA7546448	SAMEA7546448	4.1.2.1	4	0.00971772	0.03	0.045	0.06	0	validation_set
Bedaquiline Augment	SAMEA7546450	SAMEA7546450	4.3.3	4	0.00532527	0.008	0.0115	0.015	0	train_set
Bedaquiline Augment	SAMEA7546454	SAMEA7546454	4.3.2	4	0.00474407	0.015	0.0225	0.03	0	train_set
Bedaquiline Augment	SAMEA7546456	SAMEA7546456	4.3.4.1	4	0.0184689	0.008	0.0115	0.015	0	train_set
Bedaquiline Augment	SAMEA7546458	SAMEA7546458	4.3.3	4	0.00685667	0	0.004	0.008	0	train_set
Bedaquiline Augment	SAMEA7546459	SAMEA7546459	4.4.1	4	0.00570284	0.015	0.0225	0.03	0	train_set
Bedaquiline Augment	SAMEA7546460	SAMEA7546460	4.3.4.2	4	0.00362678	0.008	0.0115	0.015	0	train_set
Bedaquiline Augment	SAMEA7546461	SAMEA7546461	4.1.1	4	0.00761619	0	0.004	0.008	0	train_set
Bedaquiline Augment	SAMEA7546463	SAMEA7546463	4.3.3	4	0.00670079	0	0.004	0.008	0	train_set
Bedaquiline Augment	SAMEA7546464	SAMEA7546464	2.2.1	2	0.0108093	0.015	0.0225	0.03	0	validation_set
Bedaquiline Augment	SAMEA7546465	SAMEA7546465	2.2.1	2	0.00859005	0	0.004	0.008	0	train_set
Bedaquiline Augment	SAMEA7546466	SAMEA7546466	4.3.3	4	0.003517	0.015	0.0225	0.03	0	train_set
Bedaquiline Augment	SAMEA7546469	SAMEA7546469	4.3.3	4	0.00532927	0	0.004	0.008	0	train_set
Bedaquiline Augment	SAMEA7546470	SAMEA7546470	4.1.1	4	0.0329127	0.015	0.0225	0.03	0	train_set
Bedaquiline Augment	SAMEA7546472	SAMEA7546472	2.2.1	2	0.0182679	0.06	0.09	0.12	0	train_set
Bedaquiline Augment	SAMEA7546477	SAMEA7546477	4.3.3	4	0.00726648	0.008	0.0115	0.015	0	validation_set
Bedaquiline Augment	SAMEA7546478	SAMEA7546478	4.3.3	4	0.00449917	0.015	0.0225	0.03	0	train_set
Bedaquiline Augment	SAMEA7546480	SAMEA7546480	4.1.1	4	0.00793061	0.015	0.0225	0.03	0	train_set
Bedaquiline Augment	SAMEA7546482	SAMEA7546482	4.3.3	4	0.00962712	0.008	0.0115	0.015	0	train_set
Bedaquiline Augment	SAMEA7546487	SAMEA7546487	4.1.1	4	0.00933929	0.015	0.0225	0.03	0	train_set
Bedaquiline Augment	SAMEA7546489	SAMEA7546489	4.1.1	4	0.0232495	0.015	0.0225	0.03	0	train_set
Bedaquiline Augment	SAMEA7546490	SAMEA7546490	4.1.1	4	0.00787159	0.008	0.0115	0.015	0	train_set
Bedaquiline Augment	SAMEA7546492	SAMEA7546492	4.1.2.1	4	0.00924792	0.008	0.0115	0.015	0	train_set
Bedaquiline Augment	SAMEA7546493	SAMEA7546493	4.3.3	4	0.00535732	0.008	0.0115	0.015	0	validation_set
Bedaquiline Augment	SAMEA7546497	SAMEA7546497	4.3.3	4	0.00668724	0.03	0.045	0.06	0	train_set
Bedaquiline Augment	SAMEA7546521	SAMEA7546521	4.3.2	4	0.0153929	0.008	0.0115	0.015	0	train_set
Bedaquiline Augment	SAMEA7546538	SAMEA7546538	4.3.3	4	0.00303636	0.015	0.0225	0.03	0	train_set
Bedaquiline Augment	SAMEA7546542	SAMEA7546542	4.3.3	4	0.00620615	0.008	0.0115	0.015	0	train_set
Bedaquiline Augment	SAMEA7546543	SAMEA7546543	4.1.2.1	4	0.00933923	0.03	0.045	0.06	0	validation_set
Bedaquiline Augment	SAMEA7546550	SAMEA7546550	2.2.1	2	0.0139035	0.015	0.0225	0.03	0	train_set
Bedaquiline Augment	SAMEA7546551	SAMEA7546551	4.3.3	4	0.00422511	0.008	0.0115	0.015	0	validation_set
Bedaquiline Augment	SAMEA7546571	SAMEA7546571	4.1.2.1	4	0.0191381	0.015	0.0225	0.03	0	validation_set
Bedaquiline Augment	SAMEA7546572	SAMEA7546572	4.1.2.1	4	0.00807359	0.008	0.0115	0.015	0	train_set
Bedaquiline Augment	SAMEA7546573	SAMEA7546573	4.3.3	4	0.00374025	0.008	0.0115	0.015	0	train_set
Bedaquiline Augment	SAMEA7546575	SAMEA7546575	4.3.3	4	0.00776755	0.008	0.0115	0.015	0	train_set
Bedaquiline Augment	SAMEA7546576	SAMEA7546576	4.3.3	4	0.00440806	0.008	0.0115	0.015	0	train_set
Bedaquiline Augment	SAMEA7546578	SAMEA7546578	4.3.3	4	0.0125941	0.008	0.0115	0.015	0	train_set
Bedaquiline Augment	SAMEA7546579	SAMEA7546579	4.3.3	4	0.00440748	0.008	0.0115	0.015	0	train_set
Bedaquiline Augment	SAMEA7546580	SAMEA7546580	4.1.1	4	0.00697058	0.015	0.0225	0.03	0	train_set
Bedaquiline Augment	SAMEA7546581	SAMEA7546581	2.2.1	2	0.0121001	0.015	0.0225	0.03	0	train_set
Bedaquiline Augment	SAMEA7546582	SAMEA7546582	4.1.2.1	4	0.0070922	0.015	0.0225	0.03	0	train_set
Bedaquiline Augment	SAMEA7546583	SAMEA7546583	2.2.1	2	0.0130561	0.008	0.0115	0.015	0	train_set
Bedaquiline Augment	SAMEA7546584	SAMEA7546584	4.3.3	4	0.00614533	0.008	0.0115	0.015	0	train_set
Bedaquiline Augment	SAMEA7546586	SAMEA7546586	4.1.1	4	0.0107945	0.015	0.0225	0.03	0	train_set
Bedaquiline Augment	SAMEA7546587	SAMEA7546587	4.3.3	4	0.0065919	0.008	0.0115	0.015	0	train_set
Bedaquiline Augment	SAMEA7546589	SAMEA7546589	4.1.1	4	0.0253358	0.03	0.045	0.06	0	train_set
Bedaquiline Augment	SAMEA7546590	SAMEA7546590	4.1.2	4	0.0181733	0.008	0.0115	0.015	0	train_set
Bedaquiline Augment	SAMEA7546592	SAMEA7546592	4.3.3	4	0.00740558	0.008	0.0115	0.015	0	train_set
Bedaquiline Augment	SAMEA7546593	SAMEA7546593	4.1.2.1	4	0.0181406	0.015	0.0225	0.03	0	train_set
Bedaquiline Augment	SAMEA7546594	SAMEA7546594	4.1.2.1	4	0.013735	0.015	0.0225	0.03	0	train_set
Bedaquiline Augment	SAMEA7546596	SAMEA7546596	4.3.3	4	0.0151072	0.008	0.0115	0.015	0	train_set
Bedaquiline Augment	SAMEA7546597	SAMEA7546597	4.1.2.1	4	0.0164457	0.03	0.045	0.06	0	train_set
Bedaquiline Augment	SAMEA7546598	SAMEA7546598	4.3.3	4	0.00722892	0.015	0.0225	0.03	0	train_set
Bedaquiline Augment	SAMEA7546605	SAMEA7546605	2.2.1	2	0.0176239	0.008	0.0115	0.015	0	train_set
Bedaquiline Augment	SAMEA7546606	SAMEA7546606	4.3.3	4	0.00371586	0	0.004	0.008	0	train_set
Bedaquiline Augment	SAMEA7546607	SAMEA7546607	4.3.3	4	0.00350189	0	0.004	0.008	0	train_set
Bedaquiline Augment	SAMEA7546608	SAMEA7546608	4.1.2.1	4	0.0128801	0.008	0.0115	0.015	0	validation_set
Bedaquiline Augment	SAMEA7546613	SAMEA7546613	2.2.1	2	0.0101141	0.015	0.0225	0.03	0	train_set
Bedaquiline Augment	SAMEA7546614	SAMEA7546614	4	4	0.0149371	0.015	0.0225	0.03	0	train_set
Bedaquiline Augment	SAMEA7546616	SAMEA7546616	4.3.3	4	0.00496014	0	0.004	0.008	0	train_set
Bedaquiline Augment	SAMEA7546617	SAMEA7546617	4.3.3	4	0.00739291	0.008	0.0115	0.015	0	train_set
Bedaquiline Augment	SAMEA7546618	SAMEA7546618	4.3.3	4	0.00533936	0	0.004	0.008	0	train_set
Bedaquiline Augment	SAMEA7546619	SAMEA7546619	4.1.2.1	4	0.0114727	0	0.004	0.008	0	validation_set
Bedaquiline Augment	SAMEA7546660	SAMEA7546660	2.2.1	2	0.0094822	0.008	0.0115	0.015	0	train_set
Bedaquiline Augment	SAMEA7546664	SAMEA7546664	4.3.3	4	0.00309739	0.008	0.0115	0.015	0	validation_set
Bedaquiline Augment	SAMEA7546665	SAMEA7546665	4.3.3	4	0.00410885	0.008	0.0115	0.015	0	train_set
Bedaquiline Augment	SAMEA7546667	SAMEA7546667	2.2.1	2	0.00858954	0.008	0.0115	0.015	0	train_set
Bedaquiline Augment	SAMEA7546668	SAMEA7546668	4.3.3	4	0.00459847	0.015	0.0225	0.03	0	train_set
Bedaquiline Augment	SAMEA7546671	SAMEA7546671	4.3.3	4	0.0143179	0.008	0.0115	0.015	0	train_set
Bedaquiline Augment	SAMEA7546675	SAMEA7546675	2.2.1	2	0.0104401	0.008	0.0115	0.015	0	validation_set
Bedaquiline Augment	SAMEA7546677	SAMEA7546677	4.1.2.1	4	0.00664234	0.015	0.0225	0.03	0	validation_set
Bedaquiline Augment	SAMEA7546683	SAMEA7546683	4.3.4.1	4	0.0181165	0.008	0.0115	0.015	0	train_set
Bedaquiline Augment	SAMEA7546684	SAMEA7546684	4.1.2.1	4	0.00965406	0.015	0.0225	0.03	0	train_set
Bedaquiline Augment	SAMEA7546687	SAMEA7546687	2.2.1	2	0.0122299	0.008	0.0115	0.015	0	train_set
Bedaquiline Augment	SAMEA7546690	SAMEA7546690	4.3.3	4	0.00410597	0	0.004	0.008	0	train_set
Bedaquiline Augment	SAMEA7546691	SAMEA7546691	2.2.1	2	0.00727923	0.008	0.0115	0.015	0	train_set
Bedaquiline Augment	SAMEA7546693	SAMEA7546693	2.2.1	2	0.0953468	0.008	0.0115	0.015	0	train_set
Bedaquiline Augment	SAMEA7546694	SAMEA7546694	4.3.3	4	0.00424639	0	0.004	0.008	0	validation_set
Bedaquiline Augment	SAMEA7546695	SAMEA7546695	4.3.2	4	0.00665738	0.015	0.0225	0.03	0	validation_set
Bedaquiline Augment	SAMEA7546696	SAMEA7546696	4.3.3	4	0.00347135	0	0.004	0.008	0	train_set
Bedaquiline Augment	SAMEA7546700	SAMEA7546700	4.3.4.2	4	0.00329341	0.008	0.0115	0.015	0	train_set
Bedaquiline Augment	SAMEA7546702	SAMEA7546702	4.3.3	4	0.00407128	0	0.004	0.008	0	validation_set
Bedaquiline Augment	SAMEA7546704	SAMEA7546704	4.1.1.3	4	0.00942479	0.008	0.0115	0.015	0	train_set
Bedaquiline Augment	SAMEA7546711	SAMEA7546711	4.1.1	4	0.0262327	0.008	0.0115	0.015	0	train_set
Bedaquiline Augment	SAMEA7546712	SAMEA7546712	2.2.1	2	0.0104228	0.008	0.0115	0.015	0	train_set
Bedaquiline Augment	SAMEA7546718	SAMEA7546718	4.1.1.3	4	0.0154841	0.008	0.0115	0.015	0	train_set
Bedaquiline Augment	SAMEA7546721	SAMEA7546721	4.3.3	4	0.00405797	0.008	0.0115	0.015	0	train_set
Bedaquiline Augment	SAMEA7546728	SAMEA7546728	4.3.2	4	0.00695157	0.03	0.045	0.06	0	validation_set
Bedaquiline Augment	SAMEA7546729	SAMEA7546729	4.3.3	4	0.00595658	0.015	0.0225	0.03	0	train_set
Bedaquiline Augment	SAMEA7546730	SAMEA7546730	4.1.2	4	0.0190674	0.008	0.0115	0.015	0	train_set
Bedaquiline Augment	SAMEA7546731	SAMEA7546731	4.1.2.1	4	0.00979161	0.015	0.0225	0.03	0	train_set
Bedaquiline Augment	SAMEA7546734	SAMEA7546734	4.3.3	4	0.00530938	0.03	0.045	0.06	0	train_set
Bedaquiline Augment	SAMEA7546737	SAMEA7546737	4.1.1	4	0.0174503	0.12	0.185	0.25	0	train_set
Bedaquiline Augment	SAMEA7546738	SAMEA7546738	4.1.1	4	0.0151559	0.008	0.0115	0.015	0	train_set
Bedaquiline Augment	SAMEA7546742	SAMEA7546742	2.2.1	2	0.00935663	0.03	0.045	0.06	0	train_set
Bedaquiline Augment	SAMEA7546743	SAMEA7546743	2.2.1	2	0.0111606	0.03	0.045	0.06	0	train_set
Bedaquiline Augment	SAMEA7546746	SAMEA7546746	4.1.2.1	4	0.0142871	0.03	0.045	0.06	0	train_set
Bedaquiline Augment	SAMEA7546747	SAMEA7546747	4.3.3	4	0.00468422	0.015	0.0225	0.03	0	train_set
Bedaquiline Augment	SAMEA7546753	SAMEA7546753	2.2.1	2	0.0106208	0.015	0.0225	0.03	0	train_set
Bedaquiline Augment	SAMEA7546760	SAMEA7546760	4	4	0.0110689	0.03	0.045	0.06	0	validation_set
Bedaquiline Augment	SAMEA7546763	SAMEA7546763	4.1.2.1	4	0.0130271	0.015	0.0225	0.03	0	train_set
Bedaquiline Augment	SAMEA7546765	SAMEA7546765	4.3.3	4	0.0050363	0.03	0.045	0.06	0	validation_set
Bedaquiline Augment	SAMEA7546766	SAMEA7546766	4.1	4	0.0149503	0.03	0.045	0.06	0	train_set
Bedaquiline Augment	SAMEA7546767	SAMEA7546767	2.2.1	2	0.00995282	0.015	0.0225	0.03	0	train_set
Bedaquiline Augment	SAMEA7546770	SAMEA7546770	4.1.2.1	4	0.0101141	0.015	0.0225	0.03	0	train_set
Bedaquiline Augment	SAMEA7546771	SAMEA7546771	4.1.2.1	4	0.00827528	0.015	0.0225	0.03	0	train_set
Bedaquiline Augment	SAMEA7546772	SAMEA7546772	4.3.3	4	0.00460226	0.015	0.0225	0.03	0	train_set
Bedaquiline Augment	SAMEA7546773	SAMEA7546773	2.2.1	2	0.00964503	0.03	0.045	0.06	0	train_set
Bedaquiline Augment	SAMEA7546774	SAMEA7546774	4.1.2.1	4	0.0146076	0.008	0.0115	0.015	0	train_set
Bedaquiline Augment	SAMEA7546779	SAMEA7546779	4.3.3	4	0.00646296	0.015	0.0225	0.03	0	train_set
Bedaquiline Augment	SAMEA7546780	SAMEA7546780	4.1.2.1	4	0.00792607	0.03	0.045	0.06	0	train_set
Bedaquiline Augment	SAMEA7546782	SAMEA7546782	4.1.2.1	4	0.00869696	0.03	0.045	0.06	0	train_set
Bedaquiline Augment	SAMEA7546788	SAMEA7546788	4.1.2.1	4	0.0072787	0.015	0.0225	0.03	0	train_set
Bedaquiline Augment	SAMEA7546789	SAMEA7546789	4.3.3	4	0.00299205	0.03	0.045	0.06	0	train_set
Bedaquiline Augment	SAMEA7546794	SAMEA7546794	4.3.2	4	0.00888761	0.015	0.0225	0.03	0	train_set
Bedaquiline Augment	SAMEA7546795	SAMEA7546795	4.1.2.1	4	0.0163368	0	0.004	0.008	0	train_set
Bedaquiline Augment	SAMEA7546797	SAMEA7546797	2.2.1	2	0.0154719	0	0.004	0.008	0	train_set
Bedaquiline Augment	SAMEA7546804	SAMEA7546804	4.1.2.1	4	0.0151025	0.008	0.0115	0.015	0	train_set
Bedaquiline Augment	SAMEA7546815	SAMEA7546815	2.2.1	2	0.0132476	0.03	0.045	0.06	0	train_set
Bedaquiline Augment	SAMEA7546847	SAMEA7546847	4.3.3	4	0.0052756	0.008	0.0115	0.015	0	train_set
Bedaquiline Augment	SAMEA7546863	SAMEA7546863	4.3.4.2	4	0.00372489	0.008	0.0115	0.015	0	train_set
Bedaquiline Augment	SAMEA7546879	SAMEA7546879	4.1.2.1	4	0.0161143	0.015	0.0225	0.03	0	train_set
Bedaquiline Augment	SAMEA7546891	SAMEA7546891	4.3.4.2	4	0.00345941	0.008	0.0115	0.015	0	train_set
Bedaquiline Augment	SAMEA7546892	SAMEA7546892	4.1.2.1	4	0.00855652	0.008	0.0115	0.015	0	train_set
Bedaquiline Augment	SAMEA7546894	SAMEA7546894	4.3.3	4	0.00338326	0.015	0.0225	0.03	0	train_set
Bedaquiline Augment	SAMEA7546896	SAMEA7546896	4.1.1	4	0.00882909	0.03	0.045	0.06	0	train_set
Bedaquiline Augment	SAMEA7546897	SAMEA7546897	4.3.3	4	0.00391247	0.008	0.0115	0.015	0	train_set
Bedaquiline Augment	SAMEA7546898	SAMEA7546898	4.4	4	0.00572435	0.015	0.0225	0.03	0	train_set
Bedaquiline Augment	SAMEA7546900	SAMEA7546900	4.3.3	4	0.00454368	0.015	0.0225	0.03	0	validation_set
Bedaquiline Augment	SAMEA7546901	SAMEA7546901	2.2.1	2	0.0139182	0.015	0.0225	0.03	0	train_set
Bedaquiline Augment	SAMEA7546902	SAMEA7546902	4.1.2.1	4	0.0132347	0.008	0.0115	0.015	0	train_set
Bedaquiline Augment	SAMEA7546903	SAMEA7546903	2.2.1	2	0.0139489	0.008	0.0115	0.015	0	train_set
Bedaquiline Augment	SAMEA7546905	SAMEA7546905	4.3.3	4	0.00833947	0.008	0.0115	0.015	0	train_set
Bedaquiline Augment	SAMEA7546906	SAMEA7546906	4.3.3	4	0.0042722	0.008	0.0115	0.015	0	train_set
Bedaquiline Augment	SAMEA7546907	SAMEA7546907	2.2.1	2	0.0112605	0.008	0.0115	0.015	0	train_set
Bedaquiline Augment	SAMEA7546908	SAMEA7546908	4.3.2	4	0.00803616	0.015	0.0225	0.03	0	train_set
Bedaquiline Augment	SAMEA7546909	SAMEA7546909	4.3.2	4	0.00707495	0.008	0.0115	0.015	0	train_set
Bedaquiline Augment	SAMEA7546910	SAMEA7546910	4.1.2.1	4	0.0205211	0.008	0.0115	0.015	0	validation_set
Bedaquiline Augment	SAMEA7546912	SAMEA7546912	2.2.1	2	0.0121356	0	0.004	0.008	0	train_set
Bedaquiline Augment	SAMEA7546913	SAMEA7546913	4.3.4.2	4	0.00337753	0.008	0.0115	0.015	0	train_set
Bedaquiline Augment	SAMEA7546914	SAMEA7546914	4.3.4.1	4	0.0180016	0.008	0.0115	0.015	0	train_set
Bedaquiline Augment	SAMEA7546917	SAMEA7546917	2.2.1	2	0.0144382	0.03	0.045	0.06	0	train_set
Bedaquiline Augment	SAMEA7546919	SAMEA7546919	4.1.2.1	4	0.0164104	0.008	0.0115	0.015	0	train_set
Bedaquiline Augment	SAMEA7546920	SAMEA7546920	4.1.2.1	4	0.0113072	0.015	0.0225	0.03	0	train_set
Bedaquiline Augment	SAMEA7546923	SAMEA7546923	4.3.4.2	4	0.0029651	0.015	0.0225	0.03	0	train_set
Bedaquiline Augment	SAMEA7546926	SAMEA7546926	4.1.1.3	4	0.0175969	0.015	0.0225	0.03	0	train_set
Bedaquiline Augment	SAMEA7546927	SAMEA7546927	4.3.3	4	0.00482846	0.015	0.0225	0.03	0	train_set
Bedaquiline Augment	SAMEA7546928	SAMEA7546928	4.3.3	4	0.00338259	0.008	0.0115	0.015	0	train_set
Bedaquiline Augment	SAMEA7546929	SAMEA7546929	4.3.3	4	0.00851927	0.015	0.0225	0.03	0	train_set
Bedaquiline Augment	SAMEA7546932	SAMEA7546932	4.1.1	4	0.026487	0.03	0.045	0.06	0	train_set
Bedaquiline Augment	SAMEA7546933	SAMEA7546933	4.3.3	4	0.00444189	0.008	0.0115	0.015	0	train_set
Bedaquiline Augment	SAMEA7546934	SAMEA7546934	2.2.1	2	0.0126702	0.015	0.0225	0.03	0	validation_set
Bedaquiline Augment	SAMEA7546935	SAMEA7546935	2.2.1	2	0.0126781	0.015	0.0225	0.03	0	train_set
Bedaquiline Augment	SAMEA7546936	SAMEA7546936	4.1.2.1	4	0.00493727	0.03	0.045	0.06	0	train_set
Bedaquiline Augment	SAMEA7546937	SAMEA7546937	4.1	4	0.00917775	0.015	0.0225	0.03	0	train_set
Bedaquiline Augment	SAMEA7546938	SAMEA7546938	2.2.1	2	0.0107792	0.015	0.0225	0.03	0	train_set
Bedaquiline Augment	SAMEA7546939	SAMEA7546939	4.3.2	4	0.00558578	0.008	0.0115	0.015	0	train_set
Bedaquiline Augment	SAMEA7546940	SAMEA7546940	4.3.4	4	0.00870383	0.015	0.0225	0.03	0	train_set
Bedaquiline Augment	SAMEA7546941	SAMEA7546941	4.3.2	4	0.0170034	0.008	0.0115	0.015	0	train_set
Bedaquiline Augment	SAMEA7546943	SAMEA7546943	2.2.1	2	0.0137975	0.008	0.0115	0.015	0	train_set
Bedaquiline Augment	SAMEA7546944	SAMEA7546944	4.3.3	4	0.0203331	0.008	0.0115	0.015	0	train_set
Bedaquiline Augment	SAMEA7546945	SAMEA7546945	4.3.3	4	0.00531313	0.03	0.045	0.06	0	train_set
Bedaquiline Augment	SAMEA7546947	SAMEA7546947	4.3.3	4	0.00842359	0.008	0.0115	0.015	0	validation_set
Bedaquiline Augment	SAMEA7546950	SAMEA7546950	2.2.1	2	0.011124	0.008	0.0115	0.015	0	validation_set
Bedaquiline Augment	SAMEA7546952	SAMEA7546952	4.1.1	4	0.0241057	0	0.004	0.008	0	train_set
Bedaquiline Augment	SAMEA7546953	SAMEA7546953	4.3.3	4	0.0080415	0.008	0.0115	0.015	0	train_set
Bedaquiline Augment	SAMEA7546954	SAMEA7546954	4.3.3	4	0.0345015	0.008	0.0115	0.015	0	train_set
Bedaquiline Augment	SAMEA7546955	SAMEA7546955	4.3.4.2	4	0.0038961	0.008	0.0115	0.015	0	train_set
Bedaquiline Augment	SAMEA7546960	SAMEA7546960	4.1.1	4	0.0077342	0.015	0.0225	0.03	0	train_set
Bedaquiline Augment	SAMEA7546961	SAMEA7546961	4.3.3	4	0.00665236	0.008	0.0115	0.015	0	train_set
Bedaquiline Augment	SAMEA7546963	SAMEA7546963	4.3.2	4	0.00978188	0.008	0.0115	0.015	0	train_set
Bedaquiline Augment	SAMEA7546965	SAMEA7546965	4.1.1.3	4	0.0170951	0.008	0.0115	0.015	0	train_set
Bedaquiline Augment	SAMEA7546966	SAMEA7546966	4.3.4.1	4	0.0222159	0.015	0.0225	0.03	0	train_set
Bedaquiline Augment	SAMEA7546967	SAMEA7546967	4.3.3	4	0.00660512	0.015	0.0225	0.03	0	validation_set
Bedaquiline Augment	SAMEA7546972	SAMEA7546972	4.1.2.1	4	0.0121222	0.015	0.0225	0.03	0	validation_set
Bedaquiline Augment	SAMEA7546973	SAMEA7546973	4.3.3	4	0.00555766	0.008	0.0115	0.015	0	train_set
Bedaquiline Augment	SAMEA7546974	SAMEA7546974	4.3.3	4	0.00484325	0.008	0.0115	0.015	0	train_set
Bedaquiline Augment	SAMEA7546977	SAMEA7546977	4.3.4.1	4	0.0152478	0.015	0.0225	0.03	0	train_set
Bedaquiline Augment	SAMEA7546979	SAMEA7546979	4.3.4.1	4	0.0184196	0.03	0.045	0.06	0	train_set
Bedaquiline Augment	SAMEA7546981	SAMEA7546981	4.3.3	4	0.00314551	0.015	0.0225	0.03	0	train_set
Bedaquiline Augment	SAMEA7547037	SAMEA7547037	4	4	0.0114019	0	0.004	0.008	0	train_set
Bedaquiline Augment	SAMEA7547051	SAMEA7547051	4.1.2	4	0.0229499	0.015	0.0225	0.03	0	train_set
Bedaquiline Augment	SAMEA7547053	SAMEA7547053	4.3.3	4	0.00577573	0.03	0.045	0.06	0	train_set
Bedaquiline Augment	SAMEA7547247	SAMEA7547247	4.1.2	4	0.0234529	0.015	0.0225	0.03	0	train_set
Bedaquiline Augment	SAMEA7547250	SAMEA7547250	4.1.2.1	4	0.015368	0.06	0.09	0.12	0	train_set
Bedaquiline Augment	SAMEA7547251	SAMEA7547251	4.3.4.2	4	0.0059682	0.015	0.0225	0.03	0	validation_set
Bedaquiline Augment	SAMEA7547253	SAMEA7547253	4.4.1.1	4	0.00911993	0.03	0.045	0.06	0	validation_set
Bedaquiline Augment	SAMEA7547256	SAMEA7547256	2.2.1	2	0.0933585	0.015	0.0225	0.03	0	train_set
Bedaquiline Augment	SAMEA7547257	SAMEA7547257	4.1.1.3	4	0.0260928	0.015	0.0225	0.03	0	train_set
Bedaquiline Augment	SAMEA7547263	SAMEA7547263	4.8	4	0.00432372	0.015	0.0225	0.03	0	train_set
Bedaquiline Augment	SAMEA7547267	SAMEA7547267	4.3.4.1	4	0.00984683	0.03	0.045	0.06	0	train_set
Bedaquiline Augment	SAMEA7547274	SAMEA7547274	4.3.4.1	4	0.00808161	0.06	0.09	0.12	0	train_set
Bedaquiline Augment	SAMEA7547275	SAMEA7547275	4.3.4.1	4	0.00601726	0.03	0.045	0.06	0	train_set
Bedaquiline Augment	SAMEA7547277	SAMEA7547277	4.8	4	0.0101249	0.008	0.0115	0.015	0	train_set
Bedaquiline Augment	SAMEA7547279	SAMEA7547279	4.1.2.1	4	0.0181148	0.015	0.0225	0.03	0	train_set
Bedaquiline Augment	SAMEA7547282	SAMEA7547282	4.3.4.2	4	0.0032495	0.03	0.045	0.06	0	train_set
Bedaquiline Augment	SAMEA7547284	SAMEA7547284	4.3.4.1	4	0.0105748	0.06	0.09	0.12	0	train_set
Bedaquiline Augment	SAMEA7547285	SAMEA7547285	2.2.1	2	0.0107415	0.015	0.0225	0.03	0	train_set
Bedaquiline Augment	SAMEA7547287	SAMEA7547287	4.4.1.1	4	0.00736864	0.015	0.0225	0.03	0	train_set
Bedaquiline Augment	SAMEA7547289	SAMEA7547289	4.1.2.1	4	0.0221604	0.008	0.0115	0.015	0	train_set
Bedaquiline Augment	SAMEA7547291	SAMEA7547291	4.1.2.1	4	0.0209721	0.06	0.09	0.12	0	train_set
Bedaquiline Augment	SAMEA7547292	SAMEA7547292	4.1.2.1	4	0.0154546	0.06	0.09	0.12	0	train_set
Bedaquiline Augment	SAMEA7547293	SAMEA7547293	4.1.2.1	4	0.0193436	0.03	0.045	0.06	0	train_set
Bedaquiline Augment	SAMEA7547294	SAMEA7547294	4.3.4.1	4	0.0114996	0.03	0.045	0.06	0	train_set
Bedaquiline Augment	SAMEA7547295	SAMEA7547295	4.1.2.1	4	0.0569565	0.03	0.045	0.06	0	train_set
Bedaquiline Augment	SAMEA7547296	SAMEA7547296	4.3.4.2	4	0.00352563	0.015	0.0225	0.03	0	train_set
Bedaquiline Augment	SAMEA7547299	SAMEA7547299	2.2.1	2	0.0132729	0.03	0.045	0.06	0	train_set
Bedaquiline Augment	SAMEA7547300	SAMEA7547300	4.1.2.1	4	0.0189112	0.015	0.0225	0.03	0	train_set
Bedaquiline Augment	SAMEA7547305	SAMEA7547305	4.3.2	4	0.00828813	0	0.004	0.008	0	validation_set
Bedaquiline Augment	SAMEA7547306	SAMEA7547306	4.1.2	4	0.0234585	0.03	0.045	0.06	0	train_set
Bedaquiline Augment	SAMEA7547312	SAMEA7547312	4.3.3	4	0.00618176	0.03	0.045	0.06	0	train_set
Bedaquiline Augment	SAMEA7547313	SAMEA7547313	4.1.2.1	4	0.0164653	0.03	0.045	0.06	0	train_set
Bedaquiline Augment	SAMEA7547315	SAMEA7547315	4.1.2.1	4	0.0171194	0.03	0.045	0.06	0	train_set
Bedaquiline Augment	SAMEA7547316	SAMEA7547316	4.3.4.1	4	0.00640925	0.03	0.045	0.06	0	train_set
Bedaquiline Augment	SAMEA7547318	SAMEA7547318	4.3.4.1	4	0.00969267	0.03	0.045	0.06	0	train_set
Bedaquiline Augment	SAMEA7547319	SAMEA7547319	4.3.4.1	4	0.00801214	0.06	0.09	0.12	0	train_set
Bedaquiline Augment	SAMEA7547321	SAMEA7547321	4.1.2.1	4	0.016248	0.03	0.045	0.06	0	validation_set
Bedaquiline Augment	SAMEA7547358	SAMEA7547358	4.3.3	4	0.00569684	0.03	0.045	0.06	0	train_set
Bedaquiline Augment	SAMEA7547359	SAMEA7547359	4.1.2.1	4	0.0186152	0.015	0.0225	0.03	0	train_set
Bedaquiline Augment	SAMEA7547362	SAMEA7547362	4.7	4	0.00771112	0.25	0.375	0.5	1	train_set
Bedaquiline Augment	SAMEA7547363	SAMEA7547363	4.1.2.1	4	0.0161346	0.03	0.045	0.06	0	train_set
Bedaquiline Augment	SAMEA7547366	SAMEA7547366	4.3.3	4	0.007495	0.03	0.045	0.06	0	train_set
Bedaquiline Augment	SAMEA7547368	SAMEA7547368	4.3.4.1	4	0.00625411	0.03	0.045	0.06	0	validation_set
Bedaquiline Augment	SAMEA7547382	SAMEA7547382	4.3.3	4	0.0818393	0.06	0.09	0.12	0	train_set
Bedaquiline Augment	SAMEA7547414	SAMEA7547414	4.8	4	0.00505331	0.12	0.185	0.25	0	train_set
Bedaquiline Augment	SAMEA7547424	SAMEA7547424	4.8	4	0.00477148	0.03	0.045	0.06	0	validation_set
Bedaquiline Augment	SAMEA7547432	SAMEA7547432	4.1.2.1	4	0.018232	0.03	0.045	0.06	0	train_set
Bedaquiline Augment	SAMEA7547438	SAMEA7547438	4.3.4.1	4	0.00930364	0.015	0.0225	0.03	0	train_set
Bedaquiline Augment	SAMEA7547439	SAMEA7547439	4.1.2.1	4	0.0113082	0.008	0.0115	0.015	0	train_set
Bedaquiline Augment	SAMEA7547447	SAMEA7547447	4.3.4.1	4	0.00913242	0.03	0.045	0.06	0	train_set
Bedaquiline Augment	SAMEA7547448	SAMEA7547448	4.3.4.1	4	0.0101858	0.03	0.045	0.06	0	train_set
Bedaquiline Augment	SAMEA7547450	SAMEA7547450	4.8	4	0.00994309	0.03	0.045	0.06	0	train_set
Bedaquiline Augment	SAMEA7547451	SAMEA7547451	4.8	4	0.0081063	0.03	0.045	0.06	0	validation_set
Bedaquiline Augment	SAMEA7547453	SAMEA7547453	4.3.4.2	4	0.00506739	0.015	0.0225	0.03	0	validation_set
Bedaquiline Augment	SAMEA7547458	SAMEA7547458	4.3.4.1	4	0.0115873	0.03	0.045	0.06	0	train_set
Bedaquiline Augment	SAMEA7547461	SAMEA7547461	4.1.2.1	4	0.0141007	0.03	0.045	0.06	0	train_set
Bedaquiline Augment	SAMEA7547463	SAMEA7547463	4.8	4	0.00561245	0.03	0.045	0.06	0	train_set
Bedaquiline Augment	SAMEA7547464	SAMEA7547464	4.3.4.2	4	0.00532683	0.06	0.09	0.12	0	train_set
Bedaquiline Augment	SAMEA7547465	SAMEA7547465	4.1.2.1	4	0.0157781	0.015	0.0225	0.03	0	train_set
Bedaquiline Augment	SAMEA7547467	SAMEA7547467	4.1.2.1	4	0.0218583	0.03	0.045	0.06	0	train_set
Bedaquiline Augment	SAMEA7547468	SAMEA7547468	4.1.2.1	4	0.0155897	0	0.004	0.008	0	train_set
Bedaquiline Augment	SAMEA7547469	SAMEA7547469	4.1.2.1	4	0.0171903	0.03	0.045	0.06	0	train_set
Bedaquiline Augment	SAMEA7547472	SAMEA7547472	4.3.4.1	4	0.00678415	0.03	0.045	0.06	0	train_set
Bedaquiline Augment	SAMEA7547474	SAMEA7547474	4.8	4	0.00590446	0.03	0.045	0.06	0	train_set
Bedaquiline Augment	SAMEA7547476	SAMEA7547476	4.3.3	4	0.00638048	0.03	0.045	0.06	0	validation_set
Bedaquiline Augment	SAMEA7547479	SAMEA7547479	4.8	4	0.00589717	0.015	0.0225	0.03	0	train_set
Bedaquiline Augment	SAMEA7547482	SAMEA7547482	4.1.2.1	4	0.01221	0.015	0.0225	0.03	0	train_set
Bedaquiline Augment	SAMEA7547483	SAMEA7547483	4.8	4	0.0123792	0.015	0.0225	0.03	0	train_set
Bedaquiline Augment	SAMEA7547484	SAMEA7547484	4.3.4.1	4	0.0149124	0.03	0.045	0.06	0	train_set
Bedaquiline Augment	SAMEA7547485	SAMEA7547485	4.3.4.1	4	0.0121564	0.03	0.045	0.06	0	train_set
Bedaquiline Augment	SAMEA7547487	SAMEA7547487	4.3.2	4	0.00799879	0.03	0.045	0.06	0	train_set
Bedaquiline Augment	SAMEA7547494	SAMEA7547494	4.3.3	4	0.00885478	0.03	0.045	0.06	0	train_set
Bedaquiline Augment	SAMEA7547496	SAMEA7547496	4.3.3	4	0.00596718	0.03	0.045	0.06	0	train_set
Bedaquiline Augment	SAMEA7547498	SAMEA7547498	4.1.2.1	4	0.0188096	0.03	0.045	0.06	0	train_set
Bedaquiline Augment	SAMEA7547502	SAMEA7547502	4.1.2.1	4	0.0190234	0.06	0.09	0.12	0	train_set
Bedaquiline Augment	SAMEA7547503	SAMEA7547503	2.2.1	2	0.0104851	0.03	0.045	0.06	0	train_set
Bedaquiline Augment	SAMEA7547504	SAMEA7547504	4.3.3	4	0.00708729	0.03	0.045	0.06	0	train_set
Bedaquiline Augment	SAMEA7547505	SAMEA7547505	4.1.2.1	4	0.0174723	0.03	0.045	0.06	0	train_set
Bedaquiline Augment	SAMEA7547506	SAMEA7547506	4.1.2.1	4	0.0187081	0.06	0.09	0.12	0	train_set
Bedaquiline Augment	SAMEA7547509	SAMEA7547509	4.1.2.1	4	0.0181405	0.03	0.045	0.06	0	train_set
Bedaquiline Augment	SAMEA7547512	SAMEA7547512	4.3.4.2	4	0.00922789	0.03	0.045	0.06	0	train_set
Bedaquiline Augment	SAMEA7547513	SAMEA7547513	4.1.2.1	4	0.0133898	0.03	0.045	0.06	0	train_set
Bedaquiline Augment	SAMEA7547514	SAMEA7547514	4.3.4.1	4	0.0162083	0.015	0.0225	0.03	0	train_set
Bedaquiline Augment	SAMEA7547524	SAMEA7547524	4.3.3	4	0.0073396	0.03	0.045	0.06	0	train_set
Bedaquiline Augment	SAMEA7547526	SAMEA7547526	4.3.4.2	4	0.00544008	0.03	0.045	0.06	0	train_set
Bedaquiline Augment	SAMEA7547527	SAMEA7547527	4.4.1.1	4	0.0472718	0.03	0.045	0.06	0	train_set
Bedaquiline Augment	SAMEA7547528	SAMEA7547528	4.3.4.2	4	0.00542598	0.03	0.045	0.06	0	train_set
Bedaquiline Augment	SAMEA7547529	SAMEA7547529	4.4.1	4	0.00663646	0.03	0.045	0.06	0	validation_set
Bedaquiline Augment	SAMEA7547532	SAMEA7547532	4.3.4.1	4	0.00816611	0.03	0.045	0.06	0	train_set
Bedaquiline Augment	SAMEA7547533	SAMEA7547533	4.3.4.2	4	0.0528735	0.03	0.045	0.06	0	train_set
Bedaquiline Augment	SAMEA7547539	SAMEA7547539	4.3.4.1	4	0.0163138	0.03	0.045	0.06	0	train_set
Bedaquiline Augment	SAMEA7547541	SAMEA7547541	4.3.4.2	4	0.00606524	0.015	0.0225	0.03	0	train_set
Bedaquiline Augment	SAMEA7547546	SAMEA7547546	4.1.2	4	0.0225071	0.015	0.0225	0.03	0	validation_set
Bedaquiline Augment	SAMEA7547556	SAMEA7547556	4.1.2.1	4	0.0153917	0.03	0.045	0.06	0	train_set
Bedaquiline Augment	SAMEA7547558	SAMEA7547558	4.8	4	0.0080688	0.03	0.045	0.06	0	train_set
Bedaquiline Augment	SAMEA7547614	SAMEA7547614	4.8	4	0.00441797	0.03	0.045	0.06	0	train_set
Bedaquiline Augment	SAMEA7547630	SAMEA7547630	4.4.1	4	0.00640376	0.06	0.09	0.12	0	train_set
Bedaquiline Augment	SAMEA7555714	SAMEA7555714	4.2.2.1	4	0.0196867	0	0.0075	0.015	0	validation_set
Bedaquiline Augment	SAMEA7555716	SAMEA7555716	2.2.1	2	0.0164285	0	0.0075	0.015	0	train_set
Bedaquiline Augment	SAMEA7555717	SAMEA7555717	2.2.1	2	0.020333	0.015	0.0225	0.03	0	train_set
Bedaquiline Augment	SAMEA7555718	SAMEA7555718	2.2.1	2	0.0200523	0	0.0075	0.015	0	train_set
Bedaquiline Augment	SAMEA7555721	SAMEA7555721	3	3	0.0344961	0	0.0075	0.015	0	train_set
Bedaquiline Augment	SAMEA7555723	SAMEA7555723	2.2.1	2	0.0298225	0	0.0075	0.015	0	train_set
Bedaquiline Augment	SAMEA7555724	SAMEA7555724	4.2.2	4	0.0370941	0	0.0075	0.015	0	validation_set
Bedaquiline Augment	SAMEA7555725	SAMEA7555725	4.1.2.1	4	0.0197615	0	0.0075	0.015	0	train_set
Bedaquiline Augment	SAMEA7555726	SAMEA7555726	3	3	0.0184972	0.015	0.0225	0.03	0	train_set
Bedaquiline Augment	SAMEA7555728	SAMEA7555728	3	3	0.0123004	0	0.0075	0.015	0	train_set
Bedaquiline Augment	SAMEA7555730	SAMEA7555730	4.8	4	0.0170333	0.015	0.0225	0.03	0	train_set
Bedaquiline Augment	SAMEA7555731	SAMEA7555731	1.1.2	1	0.0261611	0.015	0.0225	0.03	0	train_set
Bedaquiline Augment	SAMEA7555732	SAMEA7555732	4.3.3	4	0.0148502	0.015	0.0225	0.03	0	validation_set
Bedaquiline Augment	SAMEA7555733	SAMEA7555733	4.3.3	4	0.0148802	0	0.0075	0.015	0	train_set
Bedaquiline Augment	SAMEA7555734	SAMEA7555734	2.2.1	2	0.0139593	0	0.0075	0.015	0	train_set
Bedaquiline Augment	SAMEA7555735	SAMEA7555735	2.2.1	2	0.0208541	0	0.0075	0.015	0	train_set
Bedaquiline Augment	SAMEA7555736	SAMEA7555736	4.1.1.1	4	0.0116537	0.015	0.0225	0.03	0	validation_set
Bedaquiline Augment	SAMEA7555737	SAMEA7555737	4.2.2	4	0.0238205	0.008	0.0115	0.015	0	train_set
Bedaquiline Augment	SAMEA7555738	SAMEA7555738	2.2.1	2	0.0189214	0.008	0.0115	0.015	0	train_set
Bedaquiline Augment	SAMEA7555740	SAMEA7555740	2.2.1	2	0.0647124	0	0.0075	0.015	0	train_set
Bedaquiline Augment	SAMEA7555741	SAMEA7555741	2.2.1	2	0.0140657	0	0.0075	0.015	0	train_set
Bedaquiline Augment	SAMEA7555742	SAMEA7555742	2.2.1	2	0.0138461	0.008	0.0115	0.015	0	train_set
Bedaquiline Augment	SAMEA7555743	SAMEA7555743	2.2.1.1	2	0.0147749	0	0.0075	0.015	0	train_set
Bedaquiline Augment	SAMEA7555744	SAMEA7555744	2.2.1	2	0.0376264	0	0.0075	0.015	0	train_set
Bedaquiline Augment	SAMEA7555746	SAMEA7555746	2.2.1	2	0.0175268	0	0.004	0.008	0	train_set
Bedaquiline Augment	SAMEA7555751	SAMEA7555751	4.2	4	0.0259603	0	0.004	0.008	0	train_set
Bedaquiline Augment	SAMEA7555754	SAMEA7555754	2.2.1	2	0.0165416	0.03	0.045	0.06	0	validation_set
Bedaquiline Augment	SAMEA7555757	SAMEA7555757	4.3.3	4	0.0136539	0.03	0.045	0.06	0	train_set
Bedaquiline Augment	SAMEA7555758	SAMEA7555758	2.2.1	2	0.0199747	0.008	0.0115	0.015	0	train_set
Bedaquiline Augment	SAMEA7555759	SAMEA7555759	2.2.1	2	0.0145247	0.015	0.0225	0.03	0	validation_set
Bedaquiline Augment	SAMEA7555760	SAMEA7555760	2.2.1	2	0.0173064	0.015	0.0225	0.03	0	train_set
Bedaquiline Augment	SAMEA7555762	SAMEA7555762	4.1.1.3	4	0.0160488	0.015	0.0225	0.03	0	validation_set
Bedaquiline Augment	SAMEA7555763	SAMEA7555763	1.2.1	1	0.021704	0	0.0075	0.015	0	train_set
Bedaquiline Augment	SAMEA7555764	SAMEA7555764	2.2.2	2	0.0169254	0.015	0.0225	0.03	0	train_set
Bedaquiline Augment	SAMEA7555765	SAMEA7555765	2.2.1	2	0.0201558	0.008	0.0115	0.015	0	train_set
Bedaquiline Augment	SAMEA7555767	SAMEA7555767	2.2.1	2	0.0171881	0.015	0.0225	0.03	0	train_set
Bedaquiline Augment	SAMEA7555769	SAMEA7555769	2.2.2	2	0.0191326	0.03	0.045	0.06	0	train_set
Bedaquiline Augment	SAMEA7555770	SAMEA7555770	2.2.1.1	2	0.0165662	0.015	0.0225	0.03	0	train_set
Bedaquiline Augment	SAMEA7555771	SAMEA7555771	2.2.1	2	0.0144981	0.015	0.0225	0.03	0	train_set
Bedaquiline Augment	SAMEA7555772	SAMEA7555772	2.2.1	2	0.0212052	0	0.0075	0.015	0	train_set
Bedaquiline Augment	SAMEA7555773	SAMEA7555773	2	2	0.0249318	0.015	0.0225	0.03	0	train_set
Bedaquiline Augment	SAMEA7555774	SAMEA7555774	2.2.1	2	0.00926269	0.015	0.0225	0.03	0	train_set
Bedaquiline Augment	SAMEA7555775	SAMEA7555775	4.2.2	4	0.0260499	0.015	0.0225	0.03	0	train_set
Bedaquiline Augment	SAMEA7555776	SAMEA7555776	2.2.1	2	0.0161943	0.015	0.0225	0.03	0	train_set
Bedaquiline Augment	SAMEA7555777	SAMEA7555777	2.2.2	2	0.0170215	0.03	0.045	0.06	0	train_set
Bedaquiline Augment	SAMEA7555780	SAMEA7555780	4.9	4	0.00858008	0.015	0.0225	0.03	0	train_set
Bedaquiline Augment	SAMEA7555781	SAMEA7555781	2.2.1	2	0.0191367	0.015	0.0225	0.03	0	train_set
Bedaquiline Augment	SAMEA7555782	SAMEA7555782	1.2.1	1	0.0206984	0.03	0.045	0.06	0	train_set
Bedaquiline Augment	SAMEA7555784	SAMEA7555784	2.2.1	2	0.0204212	0.03	0.045	0.06	0	train_set
Bedaquiline Augment	SAMEA7555785	SAMEA7555785	2.2.1	2	0.022163	0.015	0.0225	0.03	0	train_set
Bedaquiline Augment	SAMEA7555786	SAMEA7555786	2.2.1	2	0.0198901	0.015	0.0225	0.03	0	train_set
Bedaquiline Augment	SAMEA7555787	SAMEA7555787	2.2.1	2	0.0227776	0.03	0.045	0.06	0	train_set
Bedaquiline Augment	SAMEA7555789	SAMEA7555789	4.9	4	0.00725529	0	0.0075	0.015	0	validation_set
Bedaquiline Augment	SAMEA7555791	SAMEA7555791	2.2.1.1	2	0.0204872	0	0.0075	0.015	0	train_set
Bedaquiline Augment	SAMEA7555792	SAMEA7555792	2.2.1	2	0.0217285	0.015	0.0225	0.03	0	train_set
Bedaquiline Augment	SAMEA7555793	SAMEA7555793	2.2.1	2	0.0125054	0.015	0.0225	0.03	0	train_set
Bedaquiline Augment	SAMEA7555794	SAMEA7555794	2.2.1	2	0.0139259	0	0.004	0.008	0	train_set
Bedaquiline Augment	SAMEA7555797	SAMEA7555797	2.2.1	2	0.0137525	0.008	0.0115	0.015	0	train_set
Bedaquiline Augment	SAMEA7555799	SAMEA7555799	2.2.1	2	0.013125	0.015	0.0225	0.03	0	train_set
Bedaquiline Augment	SAMEA7555800	SAMEA7555800	2.2.1	2	0.011389	0.03	0.045	0.06	0	train_set
Bedaquiline Augment	SAMEA7555801	SAMEA7555801	4.3.3	4	0.00771951	0.008	0.0115	0.015	0	train_set
Bedaquiline Augment	SAMEA7555802	SAMEA7555802	2.2.1	2	0.0134252	0	0.004	0.008	0	train_set
Bedaquiline Augment	SAMEA7555803	SAMEA7555803	2.2.1	2	0.0137126	0	0.004	0.008	0	train_set
Bedaquiline Augment	SAMEA7555804	SAMEA7555804	2.2.1	2	0.0123584	0.008	0.0115	0.015	0	train_set
Bedaquiline Augment	SAMEA7555805	SAMEA7555805	2.2.1	2	0.014202	0.008	0.0115	0.015	0	train_set
Bedaquiline Augment	SAMEA7555806	SAMEA7555806	2.2.1	2	0.0128606	0	0.004	0.008	0	train_set
Bedaquiline Augment	SAMEA7555807	SAMEA7555807	2.2.1	2	0.0146845	0	0.004	0.008	0	train_set
Bedaquiline Augment	SAMEA7555808	SAMEA7555808	2.2.1	2	0.0139533	0	0.004	0.008	0	train_set
Bedaquiline Augment	SAMEA7555809	SAMEA7555809	2.2.1	2	0.0154201	0.008	0.0115	0.015	0	train_set
Bedaquiline Augment	SAMEA7555810	SAMEA7555810	2.2.1	2	0.0125372	0.008	0.0115	0.015	0	train_set
Bedaquiline Augment	SAMEA7555811	SAMEA7555811	2.2.1	2	0.0131469	0.008	0.0115	0.015	0	train_set
Bedaquiline Augment	SAMEA7555813	SAMEA7555813	2.2.1	2	0.0143976	0	0.004	0.008	0	train_set
Bedaquiline Augment	SAMEA7555815	SAMEA7555815	2.2.1	2	0.0113944	0.03	0.045	0.06	0	train_set
Bedaquiline Augment	SAMEA7555817	SAMEA7555817	2.2.1	2	0.0115899	0.008	0.0115	0.015	0	train_set
Bedaquiline Augment	SAMEA7555818	SAMEA7555818	2.2.1	2	0.0130682	0.015	0.0225	0.03	0	train_set
Bedaquiline Augment	SAMEA7555820	SAMEA7555820	4.3.4.2	4	0.00551938	0	0.0075	0.015	0	train_set
Bedaquiline Augment	SAMEA7555821	SAMEA7555821	2.2.1	2	0.0125514	0	0.0075	0.015	0	train_set
Bedaquiline Augment	SAMEA7555822	SAMEA7555822	2.2.1	2	0.0142644	0.015	0.0225	0.03	0	train_set
Bedaquiline Augment	SAMEA7555823	SAMEA7555823	2.2.1	2	0.0113664	0.015	0.0225	0.03	0	train_set
Bedaquiline Augment	SAMEA7555824	SAMEA7555824	2.2.1	2	0.0125959	0.015	0.0225	0.03	0	train_set
Bedaquiline Augment	SAMEA7555825	SAMEA7555825	2.2.1	2	0.0119965	0.03	0.045	0.06	0	train_set
Bedaquiline Augment	SAMEA7555827	SAMEA7555827	2.2.1	2	0.0127769	0	0.0075	0.015	0	train_set
Bedaquiline Augment	SAMEA7555828	SAMEA7555828	2.2.1	2	0.0136804	0.015	0.0225	0.03	0	train_set
Bedaquiline Augment	SAMEA7555829	SAMEA7555829	2.2.1	2	0.0123939	0.015	0.0225	0.03	0	train_set
Bedaquiline Augment	SAMEA7555831	SAMEA7555831	2.2.1	2	0.00999359	0.015	0.0225	0.03	0	train_set
Bedaquiline Augment	SAMEA7555832	SAMEA7555832	2.2.1	2	0.0131553	0.015	0.0225	0.03	0	train_set
Bedaquiline Augment	SAMEA7555833	SAMEA7555833	2.2.1	2	0.010656	0	0.0075	0.015	0	validation_set
Bedaquiline Augment	SAMEA7555834	SAMEA7555834	4.2.1	4	0.0269372	0.015	0.0225	0.03	0	train_set
Bedaquiline Augment	SAMEA7555835	SAMEA7555835	4.1.2.1	4	0.0229702	0.015	0.0225	0.03	0	train_set
Bedaquiline Augment	SAMEA7555836	SAMEA7555836	4.8	4	0.00645178	0.015	0.0225	0.03	0	train_set
Bedaquiline Augment	SAMEA7555839	SAMEA7555839	2.2.1	2	0.0124092	0	0.0075	0.015	0	train_set
Bedaquiline Augment	SAMEA7555840	SAMEA7555840	4.3.3	4	0.00679381	0	0.0075	0.015	0	train_set
Bedaquiline Augment	SAMEA7555841	SAMEA7555841	2.2.1	2	0.0127953	0.015	0.0225	0.03	0	validation_set
Bedaquiline Augment	SAMEA7555842	SAMEA7555842	4.1.2.1	4	0.0202167	0.008	0.0115	0.015	0	train_set
Bedaquiline Augment	SAMEA7555843	SAMEA7555843	2.2.1	2	0.0138763	0.015	0.0225	0.03	0	train_set
Bedaquiline Augment	SAMEA7555844	SAMEA7555844	3.1.1	3	0.0116168	0.03	0.045	0.06	0	validation_set
Bedaquiline Augment	SAMEA7555845	SAMEA7555845	2.2.1.1	2	0.0156773	0	0.004	0.008	0	train_set
Bedaquiline Augment	SAMEA7555846	SAMEA7555846	4.8	4	0.0089125	0.008	0.0115	0.015	0	train_set
Bedaquiline Augment	SAMEA7555847	SAMEA7555847	4.1	4	0.0272388	0.008	0.0115	0.015	0	validation_set
Bedaquiline Augment	SAMEA7555848	SAMEA7555848	4.6.2.2	4	0.00956429	0.008	0.0115	0.015	0	train_set
Bedaquiline Augment	SAMEA7555849	SAMEA7555849	4.1.2.1	4	0.0184986	0.015	0.0225	0.03	0	train_set
Bedaquiline Augment	SAMEA7555851	SAMEA7555851	1.1.1.1	1	0.0197498	0	0.004	0.008	0	train_set
Bedaquiline Augment	SAMEA7555853	SAMEA7555853	4.7	4	0.00803609	0.008	0.0115	0.015	0	train_set
Bedaquiline Augment	SAMEA7555854	SAMEA7555854	4.1.2.1	4	0.019463	0.015	0.0225	0.03	0	validation_set
Bedaquiline Augment	SAMEA7555855	SAMEA7555855	3	3	0.0166398	0	0.004	0.008	0	train_set
Bedaquiline Augment	SAMEA7555858	SAMEA7555858	3	3	0.0161411	0.015	0.0225	0.03	0	train_set
Bedaquiline Augment	SAMEA7555859	SAMEA7555859	3	3	0.0136641	0.03	0.045	0.06	0	train_set
Bedaquiline Augment	SAMEA7555860	SAMEA7555860	2.2.1	2	0.0151007	0.015	0.0225	0.03	0	train_set
Bedaquiline Augment	SAMEA7555861	SAMEA7555861	2.2.1	2	0.0143472	0.015	0.0225	0.03	0	train_set
Bedaquiline Augment	SAMEA7555862	SAMEA7555862	4.4.1.1	4	0.0105196	0.015	0.0225	0.03	0	train_set
Bedaquiline Augment	SAMEA7555863	SAMEA7555863	4.8	4	0.0049594	0.008	0.0115	0.015	0	train_set
Bedaquiline Augment	SAMEA7555864	SAMEA7555864	4.9	4	0.00919074	0.008	0.0115	0.015	0	train_set
Bedaquiline Augment	SAMEA7555865	SAMEA7555865	4.1.2.1	4	0.0187376	0.015	0.0225	0.03	0	train_set
Bedaquiline Augment	SAMEA7555866	SAMEA7555866	4.8	4	0.00911239	0	0.004	0.008	0	train_set
Bedaquiline Augment	SAMEA7555868	SAMEA7555868	4.3.3	4	0.00593845	0.008	0.0115	0.015	0	train_set
Bedaquiline Augment	SAMEA7555869	SAMEA7555869	4.8	4	0.00716514	0.015	0.0225	0.03	0	train_set
Bedaquiline Augment	SAMEA7555870	SAMEA7555870	2.2.1	2	0.0151874	0.008	0.0115	0.015	0	train_set
Bedaquiline Augment	SAMEA7555871	SAMEA7555871	3.1.1	3	0.0146421	0.03	0.045	0.06	0	train_set
Bedaquiline Augment	SAMEA7555872	SAMEA7555872	2.2.1	2	0.0126944	0.008	0.0115	0.015	0	validation_set
Bedaquiline Augment	SAMEA7555873	SAMEA7555873	4.1.2.1	4	0.0230752	0.015	0.0225	0.03	0	train_set
Bedaquiline Augment	SAMEA7555874	SAMEA7555874	4.1.2	4	0.0253326	0.008	0.0115	0.015	0	train_set
Bedaquiline Augment	SAMEA7555875	SAMEA7555875	4.1.2.1	4	0.0171947	0.015	0.0225	0.03	0	train_set
Bedaquiline Augment	SAMEA7555878	SAMEA7555878	4.1.2.1	4	0.019963	0.015	0.0225	0.03	0	train_set
Bedaquiline Augment	SAMEA7555879	SAMEA7555879	3.1.1	3	0.013523	0	0.004	0.008	0	train_set
Bedaquiline Augment	SAMEA7555880	SAMEA7555880	4.2.1	4	0.0257685	0.008	0.0115	0.015	0	train_set
Bedaquiline Augment	SAMEA7555883	SAMEA7555883	4.3.4.1	4	0.0153651	0	0.004	0.008	0	train_set
Bedaquiline Augment	SAMEA7555885	SAMEA7555885	4.1.2.1	4	0.024195	0.015	0.0225	0.03	0	train_set
Bedaquiline Augment	SAMEA7555887	SAMEA7555887	2.2.1	2	0.0122193	0.008	0.0115	0.015	0	train_set
Bedaquiline Augment	SAMEA7555888	SAMEA7555888	4.8	4	0.00711029	0.015	0.0225	0.03	0	train_set
Bedaquiline Augment	SAMEA7555889	SAMEA7555889	4.3.3	4	0.00736648	0.008	0.0115	0.015	0	train_set
Bedaquiline Augment	SAMEA7555890	SAMEA7555890	4.4.1.1	4	0.00661813	0.008	0.0115	0.015	0	validation_set
Bedaquiline Augment	SAMEA7555891	SAMEA7555891	4.1.2.1	4	0.0189472	0.015	0.0225	0.03	0	train_set
Bedaquiline Augment	SAMEA7555892	SAMEA7555892	1.1.2	1	0.0218156	0	0.004	0.008	0	train_set
Bedaquiline Augment	SAMEA7555893	SAMEA7555893	4.2.2	4	0.0188143	0.015	0.0225	0.03	0	train_set
Bedaquiline Augment	SAMEA7555896	SAMEA7555896	4.6.2.2	4	0.00995775	0.015	0.0225	0.03	0	train_set
Bedaquiline Augment	SAMEA7555897	SAMEA7555897	4.8	4	0.00964344	0.008	0.0115	0.015	0	train_set
Bedaquiline Augment	SAMEA7555899	SAMEA7555899	1.1.2	1	0.0198588	0.015	0.0225	0.03	0	train_set
Bedaquiline Augment	SAMEA7555901	SAMEA7555901	4.5	4	0.0136725	0.008	0.0115	0.015	0	train_set
Bedaquiline Augment	SAMEA7555902	SAMEA7555902	4.3.2	4	0.00469098	0.015	0.0225	0.03	0	train_set
Bedaquiline Augment	SAMEA7555903	SAMEA7555903	4.8	4	0.00614664	0.008	0.0115	0.015	0	train_set
Bedaquiline Augment	SAMEA7555904	SAMEA7555904	4.1.2.1	4	0.0193151	0.015	0.0225	0.03	0	train_set
Bedaquiline Augment	SAMEA7555905	SAMEA7555905	4.9	4	0.00766962	0.008	0.0115	0.015	0	train_set
Bedaquiline Augment	SAMEA7555906	SAMEA7555906	4.1	4	0.0232278	0.015	0.0225	0.03	0	train_set
Bedaquiline Augment	SAMEA7555907	SAMEA7555907	4.2.2	4	0.0276883	0.015	0.0225	0.03	0	train_set
Bedaquiline Augment	SAMEA7555908	SAMEA7555908	2.2.1	2	0.0118033	0.015	0.0225	0.03	0	train_set
Bedaquiline Augment	SAMEA7555909	SAMEA7555909	4.6.2	4	0.00845123	0.008	0.0115	0.015	0	validation_set
Bedaquiline Augment	SAMEA7555910	SAMEA7555910	4.1.2.1	4	0.0183876	0.015	0.0225	0.03	0	train_set
Bedaquiline Augment	SAMEA7555911	SAMEA7555911	2.2.1	2	0.0114535	0.015	0.0225	0.03	0	train_set
Bedaquiline Augment	SAMEA7555912	SAMEA7555912	4.1.2.1	4	0.0189921	0.008	0.0115	0.015	0	validation_set
Bedaquiline Augment	SAMEA7555914	SAMEA7555914	3.1.1	3	0.0126309	0.03	0.045	0.06	0	train_set
Bedaquiline Augment	SAMEA7555915	SAMEA7555915	4.8	4	0.00809979	0	0.004	0.008	0	train_set
Bedaquiline Augment	SAMEA7555916	SAMEA7555916	4.7	4	0.00768632	0.015	0.0225	0.03	0	train_set
Bedaquiline Augment	SAMEA7555917	SAMEA7555917	4.8	4	0.00727943	0.008	0.0115	0.015	0	train_set
Bedaquiline Augment	SAMEA7555919	SAMEA7555919	4.2.2	4	0.0211854	0.008	0.0115	0.015	0	train_set
Bedaquiline Augment	SAMEA7555920	SAMEA7555920	4.3.4.1	4	0.0176286	0	0.004	0.008	0	train_set
Bedaquiline Augment	SAMEA7555923	SAMEA7555923	4.1	4	0.0186341	0	0.004	0.008	0	train_set
Bedaquiline Augment	SAMEA7555924	SAMEA7555924	4.1.2.1	4	0.0200374	0.015	0.0225	0.03	0	train_set
Bedaquiline Augment	SAMEA7555925	SAMEA7555925	4.1.2.1	4	0.0195577	0.015	0.0225	0.03	0	train_set
Bedaquiline Augment	SAMEA7555926	SAMEA7555926	4.8	4	0.00744966	0.06	0.09	0.12	0	train_set
Bedaquiline Augment	SAMEA7555927	SAMEA7555927	4.8	4	0.00685489	0.015	0.0225	0.03	0	train_set
Bedaquiline Augment	SAMEA7555928	SAMEA7555928	4.1.2.1	4	0.0198308	0.015	0.0225	0.03	0	train_set
Bedaquiline Augment	SAMEA7555930	SAMEA7555930	4.1.2.1	4	0.0167618	0.008	0.0115	0.015	0	train_set
Bedaquiline Augment	SAMEA7555932	SAMEA7555932	3.1.1	3	0.0125783	0.03	0.045	0.06	0	train_set
Bedaquiline Augment	SAMEA7555933	SAMEA7555933	2.2.1	2	0.0150394	0.008	0.0115	0.015	0	train_set
Bedaquiline Augment	SAMEA7555935	SAMEA7555935	3	3	0.00978172	0.015	0.0225	0.03	0	train_set
Bedaquiline Augment	SAMEA7555937	SAMEA7555937	3.1.1	3	0.0184569	0.03	0.045	0.06	0	train_set
Bedaquiline Augment	SAMEA7555939	SAMEA7555939	4.1.2	4	0.0170836	0.008	0.0115	0.015	0	train_set
Bedaquiline Augment	SAMEA7555940	SAMEA7555940	1.1.2	1	0.0189589	0	0.004	0.008	0	validation_set
Bedaquiline Augment	SAMEA7555942	SAMEA7555942	4.1.2.1	4	0.023946	0.015	0.0225	0.03	0	validation_set
Bedaquiline Augment	SAMEA7555943	SAMEA7555943	4.5	4	0.00962374	0.008	0.0115	0.015	0	train_set
Bedaquiline Augment	SAMEA7555944	SAMEA7555944	3.1.2	3	0.0160913	0.015	0.0225	0.03	0	train_set
Bedaquiline Augment	SAMEA7555945	SAMEA7555945	3.1.1	3	0.0128647	0.03	0.045	0.06	0	validation_set
Bedaquiline Augment	SAMEA7555946	SAMEA7555946	4.6.2.2	4	0.00838125	0.008	0.0115	0.015	0	train_set
Bedaquiline Augment	SAMEA7555947	SAMEA7555947	4.8	4	0.00788472	0.008	0.0115	0.015	0	train_set
Bedaquiline Augment	SAMEA7555948	SAMEA7555948	4.8	4	0.00643004	0	0.004	0.008	0	train_set
Bedaquiline Augment	SAMEA7555949	SAMEA7555949	3.1.2.1	3	0.0194796	0.008	0.0115	0.015	0	train_set
Bedaquiline Augment	SAMEA7555951	SAMEA7555951	4.1.2.1	4	0.0187868	0.008	0.0115	0.015	0	train_set
Bedaquiline Augment	SAMEA7555953	SAMEA7555953	4.1.2.1	4	0.0212332	0.008	0.0115	0.015	0	train_set
Bedaquiline Augment	SAMEA7555955	SAMEA7555955	3	3	0.0149585	0.008	0.0115	0.015	0	train_set
Bedaquiline Augment	SAMEA7555956	SAMEA7555956	4.1	4	0.0249016	0.008	0.0115	0.015	0	train_set
Bedaquiline Augment	SAMEA7555962	SAMEA7555962	4.2.2	4	0.0304773	0.008	0.0115	0.015	0	validation_set
Bedaquiline Augment	SAMEA7555963	SAMEA7555963	4.2.2.1	4	0.0240419	0.015	0.0225	0.03	0	train_set
Bedaquiline Augment	SAMEA7555964	SAMEA7555964	4.8	4	0.00740357	0.008	0.0115	0.015	0	validation_set
Bedaquiline Augment	SAMEA7555965	SAMEA7555965	2.2.1	2	0.0142182	0.008	0.0115	0.015	0	train_set
Bedaquiline Augment	SAMEA7555967	SAMEA7555967	4.2.2	4	0.0270982	0.008	0.0115	0.015	0	train_set
Bedaquiline Augment	SAMEA7555968	SAMEA7555968	4.7	4	0.00956185	0.008	0.0115	0.015	0	train_set
Bedaquiline Augment	SAMEA7555973	SAMEA7555973	2.2.1	2	0.012756	0	0.0075	0.015	0	train_set
Bedaquiline Augment	SAMEA7555974	SAMEA7555974	4.2.1	4	0.0275511	0.015	0.0225	0.03	0	train_set
Bedaquiline Augment	SAMEA7555975	SAMEA7555975	2.2.1	2	0.0178807	0.015	0.0225	0.03	0	train_set
Bedaquiline Augment	SAMEA7555977	SAMEA7555977	2.2.1	2	0.0171488	0.015	0.0225	0.03	0	train_set
Bedaquiline Augment	SAMEA7555978	SAMEA7555978	2.2.1	2	0.0174719	0.06	0.09	0.12	0	train_set
Bedaquiline Augment	SAMEA7555979	SAMEA7555979	4.3.3	4	0.00963366	0.015	0.0225	0.03	0	train_set
Bedaquiline Augment	SAMEA7555982	SAMEA7555982	2.2.1	2	0.0684177	0.015	0.0225	0.03	0	train_set
Bedaquiline Augment	SAMEA7555984	SAMEA7555984	4.3.3	4	0.00663106	0.015	0.0225	0.03	0	train_set
Bedaquiline Augment	SAMEA7555986	SAMEA7555986	4.3.3	4	0.00800565	0.03	0.045	0.06	0	train_set
Bedaquiline Augment	SAMEA7555989	SAMEA7555989	4.5	4	0.00671112	0.03	0.045	0.06	0	train_set
Bedaquiline Augment	SAMEA7555990	SAMEA7555990	4.3.3	4	0.0856591	0.015	0.0225	0.03	0	train_set
Bedaquiline Augment	SAMEA7555992	SAMEA7555992	4.3.3	4	0.00775194	0.015	0.0225	0.03	0	train_set
Bedaquiline Augment	SAMEA7555993	SAMEA7555993	2.2.1	2	0.0134083	0.015	0.0225	0.03	0	train_set
Bedaquiline Augment	SAMEA7555995	SAMEA7555995	4.3.3	4	0.00671141	0.03	0.045	0.06	0	train_set
Bedaquiline Augment	SAMEA7556001	SAMEA7556001	4	4	0.00992387	0.03	0.045	0.06	0	validation_set
Bedaquiline Augment	SAMEA7556003	SAMEA7556003	4.2.1	4	0.0172855	0.008	0.0115	0.015	0	train_set
Bedaquiline Augment	SAMEA7556005	SAMEA7556005	2.2.1	2	0.0124583	0.015	0.0225	0.03	0	train_set
Bedaquiline Augment	SAMEA7556007	SAMEA7556007	2.2.1	2	0.0137503	0	0.004	0.008	0	train_set
Bedaquiline Augment	SAMEA7556010	SAMEA7556010	2.2.1	2	0.0117251	0	0.004	0.008	0	train_set
Bedaquiline Augment	SAMEA7556014	SAMEA7556014	2.2.1	2	0.0134047	0.015	0.0225	0.03	0	train_set
Bedaquiline Augment	SAMEA7556015	SAMEA7556015	2.2.1	2	0.00996441	0	0.004	0.008	0	train_set
Bedaquiline Augment	SAMEA7556018	SAMEA7556018	2.2.1	2	0.0141815	0.008	0.0115	0.015	0	train_set
Bedaquiline Augment	SAMEA7556021	SAMEA7556021	4.3.3	4	0.00783777	0.06	0.09	0.12	0	train_set
Bedaquiline Augment	SAMEA7556022	SAMEA7556022	4.3.3	4	0.00738421	0.12	0.185	0.25	0	validation_set
Bedaquiline Augment	SAMEA7556023	SAMEA7556023	2.2.1	2	0.0105005	0.015	0.0225	0.03	0	train_set
Bedaquiline Augment	SAMEA7556024	SAMEA7556024	2.2.1	2	0.0119926	0	0.004	0.008	0	train_set
Bedaquiline Augment	SAMEA7556026	SAMEA7556026	2.2.1	2	0.0132845	0.008	0.0115	0.015	0	train_set
Bedaquiline Augment	SAMEA7556027	SAMEA7556027	2.2.1	2	0.0121461	0.015	0.0225	0.03	0	train_set
Bedaquiline Augment	SAMEA7556029	SAMEA7556029	2.2.1	2	0.0167569	0.008	0.0115	0.015	0	train_set
Bedaquiline Augment	SAMEA7556030	SAMEA7556030	2.2.1	2	0.0158521	0.015	0.0225	0.03	0	validation_set
Bedaquiline Augment	SAMEA7556031	SAMEA7556031	3.1.1	3	0.0119581	0.015	0.0225	0.03	0	train_set
Bedaquiline Augment	SAMEA7556032	SAMEA7556032	3.1.1	3	0.0135118	0.008	0.0115	0.015	0	train_set
Bedaquiline Augment	SAMEA7556033	SAMEA7556033	4.4.1.1	4	0.0084053	0.008	0.0115	0.015	0	train_set
Bedaquiline Augment	SAMEA7556034	SAMEA7556034	4.3.3	4	0.00649439	0.008	0.0115	0.015	0	train_set
Bedaquiline Augment	SAMEA7556035	SAMEA7556035	2.2.1	2	0.0609442	0.008	0.0115	0.015	0	train_set
Bedaquiline Augment	SAMEA7556036	SAMEA7556036	4.8	4	0.00884514	0.008	0.0115	0.015	0	validation_set
Bedaquiline Augment	SAMEA7556038	SAMEA7556038	4.1.2.1	4	0.0226566	0.015	0.0225	0.03	0	train_set
Bedaquiline Augment	SAMEA7556039	SAMEA7556039	3.1.1	3	0.0167428	0.06	0.09	0.12	0	train_set
Bedaquiline Augment	SAMEA7556041	SAMEA7556041	4.8	4	0.0132748	0.015	0.0225	0.03	0	train_set
Bedaquiline Augment	SAMEA7556042	SAMEA7556042	4.9	4	0.0101912	0.008	0.0115	0.015	0	train_set
Bedaquiline Augment	SAMEA7556043	SAMEA7556043	4.1.2.1	4	0.0245215	0.015	0.0225	0.03	0	train_set
Bedaquiline Augment	SAMEA7556044	SAMEA7556044	4.1.2.1	4	0.0181989	0.03	0.045	0.06	0	train_set
Bedaquiline Augment	SAMEA7556045	SAMEA7556045	4.2.2	4	0.0393287	0.008	0.0115	0.015	0	train_set
Bedaquiline Augment	SAMEA7556046	SAMEA7556046	2.2.1	2	0.0157	0.015	0.0225	0.03	0	train_set
Bedaquiline Augment	SAMEA7556047	SAMEA7556047	4.2.1	4	0.0333049	0.008	0.0115	0.015	0	train_set
Bedaquiline Augment	SAMEA7556048	SAMEA7556048	4.8	4	0.0120866	0.03	0.045	0.06	0	train_set
Bedaquiline Augment	SAMEA7556049	SAMEA7556049	4.1.2.1	4	0.0253616	0.03	0.045	0.06	0	validation_set
Bedaquiline Augment	SAMEA7556050	SAMEA7556050	4.8	4	0.00705437	0.015	0.0225	0.03	0	train_set
Bedaquiline Augment	SAMEA7556051	SAMEA7556051	3	3	0.0128913	0.03	0.045	0.06	0	train_set
Bedaquiline Augment	SAMEA7556052	SAMEA7556052	4.1.2.1	4	0.0244446	0	0.004	0.008	0	validation_set
Bedaquiline Augment	SAMEA7556054	SAMEA7556054	4.8	4	0.0104121	0	0.004	0.008	0	train_set
Bedaquiline Augment	SAMEA7556055	SAMEA7556055	4.8	4	0.0125557	0.008	0.0115	0.015	0	train_set
Bedaquiline Augment	SAMEA7556058	SAMEA7556058	4.3.3	4	0.0165481	0	0.004	0.008	0	train_set
Bedaquiline Augment	SAMEA7556059	SAMEA7556059	3	3	0.0117306	0.03	0.045	0.06	0	train_set
Bedaquiline Augment	SAMEA7556060	SAMEA7556060	4.1.2.1	4	0.0309969	0.015	0.0225	0.03	0	train_set
Bedaquiline Augment	SAMEA7556061	SAMEA7556061	4.6.1.2	4	0.0118398	0.03	0.045	0.06	0	train_set
Bedaquiline Augment	SAMEA7556062	SAMEA7556062	4.8	4	0.0145902	0.008	0.0115	0.015	0	train_set
Bedaquiline Augment	SAMEA7556063	SAMEA7556063	4.2.1	4	0.0240631	0.008	0.0115	0.015	0	train_set
Bedaquiline Augment	SAMEA7560580	SAMEA7560580	2.2.1	2	0.0163179	0.015	0.0225	0.03	0	train_set
Bedaquiline Augment	SAMEA7560582	SAMEA7560582	2.2.1	2	0.0182141	0	0.004	0.008	0	train_set
Bedaquiline Augment	SAMEA7560583	SAMEA7560583	1.1.1.1	1	0.0307043	0	0.0075	0.015	0	train_set
Bedaquiline Augment	SAMEA7560584	SAMEA7560584	1.1.1	1	0.040182	0	0.0075	0.015	0	train_set
Bedaquiline Augment	SAMEA7560585	SAMEA7560585	2.2.1	2	0.0178305	0.03	0.045	0.06	0	train_set
Bedaquiline Augment	SAMEA7560587	SAMEA7560587	2.2.1	2	0.01743	0.015	0.0225	0.03	0	train_set
Bedaquiline Augment	SAMEA7560588	SAMEA7560588	2.2.1	2	0.0128617	0	0.0075	0.015	0	validation_set
Bedaquiline Augment	SAMEA7560589	SAMEA7560589	2.2.2	2	0.0174686	0.03	0.045	0.06	0	train_set
Bedaquiline Augment	SAMEA7560590	SAMEA7560590	1.1.1.1	1	0.0320993	0.015	0.0225	0.03	0	train_set
Bedaquiline Augment	SAMEA7560591	SAMEA7560591	1.1.1.1	1	0.0217874	0	0.0075	0.015	0	train_set
Bedaquiline Augment	SAMEA7560592	SAMEA7560592	2.2.1	2	0.0182937	0.03	0.045	0.06	0	train_set
Bedaquiline Augment	SAMEA7560593	SAMEA7560593	2.2.1	2	0.0164319	0	0.0075	0.015	0	train_set
Bedaquiline Augment	SAMEA7560596	SAMEA7560596	2.2.1	2	0.0139894	0	0.0075	0.015	0	train_set
Bedaquiline Augment	SAMEA7560598	SAMEA7560598	2.2.2	2	0.0129987	0.015	0.0225	0.03	0	train_set
Bedaquiline Augment	SAMEA7560601	SAMEA7560601	2.2.1	2	0.0151769	0	0.0075	0.015	0	train_set
Bedaquiline Augment	SAMEA7560602	SAMEA7560602	4.3.1	4	0.0119291	0	0.0075	0.015	0	train_set
Bedaquiline Augment	SAMEA7560603	SAMEA7560603	1.2.1	1	0.0200042	0.015	0.0225	0.03	0	train_set
Bedaquiline Augment	SAMEA7560605	SAMEA7560605	1.1.1	1	0.0294178	0.015	0.0225	0.03	0	train_set
Bedaquiline Augment	SAMEA7560607	SAMEA7560607	2.2.1	2	0.0112311	0.008	0.0115	0.015	0	train_set
Bedaquiline Augment	SAMEA7560610	SAMEA7560610	2.2.1	2	0.0134357	0	0.0075	0.015	0	train_set
Bedaquiline Augment	SAMEA7560612	SAMEA7560612	2.2.1	2	0.0137755	0	0.004	0.008	0	train_set
Bedaquiline Augment	SAMEA7560613	SAMEA7560613	2.2.1	2	0.0201393	0.015	0.0225	0.03	0	validation_set
Bedaquiline Augment	SAMEA7560614	SAMEA7560614	2.2.1	2	0.0104747	0.008	0.0115	0.015	0	train_set
Bedaquiline Augment	SAMEA7560615	SAMEA7560615	1.1.3	1	0.0290224	0.015	0.0225	0.03	0	train_set
Bedaquiline Augment	SAMEA7560616	SAMEA7560616	2.2.1	2	0.012233	0.015	0.0225	0.03	0	train_set
Bedaquiline Augment	SAMEA7560617	SAMEA7560617	2.2.1	2	0.0131413	0.015	0.0225	0.03	0	train_set
Bedaquiline Augment	SAMEA7560618	SAMEA7560618	2.2.1	2	0.0127705	0.015	0.0225	0.03	0	train_set
Bedaquiline Augment	SAMEA7560619	SAMEA7560619	1.1.1.1	1	0.0284545	0	0.0075	0.015	0	train_set
Bedaquiline Augment	SAMEA7560620	SAMEA7560620	2.1	2	0.0159605	0	0.0075	0.015	0	train_set
Bedaquiline Augment	SAMEA7560621	SAMEA7560621	4.4.1.2	4	0.0111567	0.008	0.0115	0.015	0	train_set
Bedaquiline Augment	SAMEA7560622	SAMEA7560622	2.2.1	2	0.0184385	0.008	0.0115	0.015	0	train_set
Bedaquiline Augment	SAMEA7560623	SAMEA7560623	1.1.1.1	1	0.0371499	0	0.0075	0.015	0	train_set
Bedaquiline Augment	SAMEA7560625	SAMEA7560625	4.4.2	4	0.0159011	0.015	0.0225	0.03	0	train_set
Bedaquiline Augment	SAMEA7560627	SAMEA7560627	2.2.1	2	0.0194982	0.015	0.0225	0.03	0	train_set
Bedaquiline Augment	SAMEA7560628	SAMEA7560628	1.1.1.1	1	0.0321507	0	0.0075	0.015	0	train_set
Bedaquiline Augment	SAMEA7560630	SAMEA7560630	2.2.1.1	2	0.0170377	0.015	0.0225	0.03	0	train_set
Bedaquiline Augment	SAMEA7560631	SAMEA7560631	2.2.1	2	0.0112593	0	0.004	0.008	0	train_set
Bedaquiline Augment	SAMEA7560632	SAMEA7560632	2.2.1	2	0.0166768	0.03	0.045	0.06	0	train_set
Bedaquiline Augment	SAMEA7560633	SAMEA7560633	1.1.1.1	1	0.0239555	0	0.0075	0.015	0	train_set
Bedaquiline Augment	SAMEA7560634	SAMEA7560634	2.2.1	2	0.0123602	0.015	0.0225	0.03	0	train_set
Bedaquiline Augment	SAMEA7560635	SAMEA7560635	1.1.1.1	1	0.0435251	0	0.0075	0.015	0	train_set
Bedaquiline Augment	SAMEA7560636	SAMEA7560636	2.2.1	2	0.0136929	0	0.0075	0.015	0	train_set
Bedaquiline Augment	SAMEA7560638	SAMEA7560638	2.2.1	2	0.0172346	0	0.004	0.008	0	train_set
Bedaquiline Augment	SAMEA7560639	SAMEA7560639	2.2.2	2	0.0141011	0.03	0.045	0.06	0	train_set
Bedaquiline Augment	SAMEA7560640	SAMEA7560640	2.2.1	2	0.0193596	0.015	0.0225	0.03	0	train_set
Bedaquiline Augment	SAMEA7560643	SAMEA7560643	2.2.1.1	2	0.0153793	0.015	0.0225	0.03	0	validation_set
Bedaquiline Augment	SAMEA7560644	SAMEA7560644	4.1.1.3	4	0.0199425	0.015	0.0225	0.03	0	train_set
Bedaquiline Augment	SAMEA7560646	SAMEA7560646	2.2.1	2	0.0128059	0.03	0.045	0.06	0	train_set
Bedaquiline Augment	SAMEA7560647	SAMEA7560647	2.2.1	2	0.0169065	0.008	0.0115	0.015	0	train_set
Bedaquiline Augment	SAMEA7560648	SAMEA7560648	2.2.1.1	2	0.0194108	0.015	0.0225	0.03	0	train_set
Bedaquiline Augment	SAMEA7560652	SAMEA7560652	2.2.1.1	2	0.0186097	0.008	0.0115	0.015	0	train_set
Bedaquiline Augment	SAMEA7560655	SAMEA7560655	2.2.1.1	2	0.043076	0	0.0075	0.015	0	train_set
Bedaquiline Augment	SAMEA7560657	SAMEA7560657	2.2.1	2	0.0169762	0.015	0.0225	0.03	0	train_set
Bedaquiline Augment	SAMEA7560659	SAMEA7560659	2.2.1	2	0.0155256	0.03	0.045	0.06	0	train_set
Bedaquiline Augment	SAMEA7560661	SAMEA7560661	2.2.1	2	0.0232652	0.015	0.0225	0.03	0	train_set
Bedaquiline Augment	SAMEA7560662	SAMEA7560662	2.2.1.1	2	0.0206654	0.015	0.0225	0.03	0	train_set
Bedaquiline Augment	SAMEA7560663	SAMEA7560663	2.2.1	2	0.0161862	0	0.004	0.008	0	validation_set
Bedaquiline Augment	SAMEA7560664	SAMEA7560664	2.2.1	2	0.0168985	0.008	0.0115	0.015	0	train_set
Bedaquiline Augment	SAMEA7560668	SAMEA7560668	2.2.1	2	0.0263248	0.03	0.045	0.06	0	train_set
Bedaquiline Augment	SAMEA7560671	SAMEA7560671	1.1.1.1	1	0.042449	0	0.0075	0.015	0	train_set
Bedaquiline Augment	SAMEA7560673	SAMEA7560673	2.2.1.1	2	0.0206879	0.008	0.0115	0.015	0	train_set
Bedaquiline Augment	SAMEA7560674	SAMEA7560674	2.2.1	2	0.0248143	0.015	0.0225	0.03	0	train_set
Bedaquiline Augment	SAMEA7560675	SAMEA7560675	1.2.1	1	0.0374453	0	0.004	0.008	0	train_set
Bedaquiline Augment	SAMEA7560676	SAMEA7560676	2.2.2	2	0.0209916	0.03	0.045	0.06	0	train_set
Bedaquiline Augment	SAMEA7560677	SAMEA7560677	2.2.1	2	0.016369	0.008	0.0115	0.015	0	train_set
Bedaquiline Augment	SAMEA7560678	SAMEA7560678	2.2.1	2	0.020301	0	0.0075	0.015	0	train_set
Bedaquiline Augment	SAMEA7560679	SAMEA7560679	2.2.1	2	0.0187218	0.015	0.0225	0.03	0	train_set
Bedaquiline Augment	SAMEA7560682	SAMEA7560682	2.2.1	2	0.0172702	0.015	0.0225	0.03	0	train_set
Bedaquiline Augment	SAMEA7560683	SAMEA7560683	1.1.1.1	1	0.0287895	0	0.004	0.008	0	train_set
Bedaquiline Augment	SAMEA7560684	SAMEA7560684	2.1	2	0.0187152	0.06	0.09	0.12	0	train_set
Bedaquiline Augment	SAMEA7560686	SAMEA7560686	2.2.1	2	0.0178735	0	0.0075	0.015	0	train_set
Bedaquiline Augment	SAMEA7560687	SAMEA7560687	1.1.1.1	1	0.0464613	0	0.004	0.008	0	train_set
Bedaquiline Augment	SAMEA7560688	SAMEA7560688	2.2.1	2	0.0177967	0.015	0.0225	0.03	0	train_set
Bedaquiline Augment	SAMEA7560689	SAMEA7560689	2.2.1	2	0.0162142	0.25	0.375	0.5	1	train_set
Bedaquiline Augment	SAMEA7560691	SAMEA7560691	2.2.1	2	0.024833	0.015	0.0225	0.03	0	train_set
Bedaquiline Augment	SAMEA7560697	SAMEA7560697	1.1.1.1	1	0.0440765	0.015	0.0225	0.03	0	train_set
Bedaquiline Augment	SAMEA7560700	SAMEA7560700	2.2.2	2	0.0191141	0	0.0075	0.015	0	train_set
Bedaquiline Augment	SAMEA7560701	SAMEA7560701	2.2.1.1	2	0.0237752	0.008	0.0115	0.015	0	train_set
Bedaquiline Augment	SAMEA7560709	SAMEA7560709	1.1.1.1	1	0.0347868	0	0.0075	0.015	0	train_set
Bedaquiline Augment	SAMEA7560714	SAMEA7560714	1.1.1.1	1	0.0418498	0	0.0075	0.015	0	train_set
Bedaquiline Augment	SAMEA7560715	SAMEA7560715	2.2.1.1	2	0.0164184	0	0.004	0.008	0	train_set
Bedaquiline Augment	SAMEA7560719	SAMEA7560719	2.2.1	2	0.0324682	0	0.0075	0.015	0	train_set
Bedaquiline Augment	SAMEA7560720	SAMEA7560720	1.1.1.1	1	0.0337703	0.03	0.045	0.06	0	train_set
Bedaquiline Augment	SAMEA7560721	SAMEA7560721	2.2.1	2	0.0182741	0.015	0.0225	0.03	0	train_set
Bedaquiline Augment	SAMEA7560722	SAMEA7560722	2.2.1	2	0.0220625	0.015	0.0225	0.03	0	train_set
Bedaquiline Augment	SAMEA7560727	SAMEA7560727	1.1.1.1	1	0.0450673	0	0.0075	0.015	0	train_set
Bedaquiline Augment	SAMEA7560732	SAMEA7560732	1.1.1.1	1	0.0367385	0	0.004	0.008	0	train_set
Bedaquiline Augment	SAMEA7560739	SAMEA7560739	2.2.1	2	0.023056	0	0.004	0.008	0	validation_set
Bedaquiline Augment	SAMEA7560740	SAMEA7560740	2.2.1	2	0.0171945	0.015	0.0225	0.03	0	train_set
Bedaquiline Augment	SAMEA7560741	SAMEA7560741	2.2.1	2	0.029703	0.015	0.0225	0.03	0	train_set
Bedaquiline Augment	SAMEA7560742	SAMEA7560742	1.1.1.1	1	0.0408332	0	0.0075	0.015	0	train_set
Bedaquiline Augment	SAMEA7560744	SAMEA7560744	2.2.1	2	0.016765	0	0.004	0.008	0	validation_set
Bedaquiline Augment	SAMEA7560745	SAMEA7560745	2.2.1.1	2	0.0187558	0.015	0.0225	0.03	0	train_set
Bedaquiline Augment	SAMEA7560746	SAMEA7560746	2.2.1	2	0.0192333	0.03	0.045	0.06	0	train_set
Bedaquiline Augment	SAMEA7560747	SAMEA7560747	1.1.1.1	1	0.02849	0	0.004	0.008	0	train_set
Bedaquiline Augment	SAMEA7560748	SAMEA7560748	2.2.1	2	0.0124363	0	0.0075	0.015	0	train_set
Bedaquiline Augment	SAMEA7560749	SAMEA7560749	1.1.1.1	1	0.0475176	0.015	0.0225	0.03	0	train_set
Bedaquiline Augment	SAMEA7560750	SAMEA7560750	2.2.1.1	2	0.0216272	0.015	0.0225	0.03	0	train_set
Bedaquiline Augment	SAMEA7560752	SAMEA7560752	2.2.1	2	0.0131299	0	0.0075	0.015	0	train_set
Bedaquiline Augment	SAMEA7560754	SAMEA7560754	2.2.1	2	0.0151136	0.008	0.0115	0.015	0	train_set
Bedaquiline Augment	SAMEA7560755	SAMEA7560755	4.4.1.1	4	0.0102048	0.03	0.045	0.06	0	train_set
Bedaquiline Augment	SAMEA7560758	SAMEA7560758	1.1.1.1	1	0.0196275	0	0.0075	0.015	0	train_set
Bedaquiline Augment	SAMEA7560761	SAMEA7560761	1.1.1.1	1	0.0391061	0	0.004	0.008	0	train_set
Bedaquiline Augment	SAMEA7560762	SAMEA7560762	2.2.1	2	0.0166537	0.015	0.0225	0.03	0	train_set
Bedaquiline Augment	SAMEA7560763	SAMEA7560763	2.2.1	2	0.0175	0	0.0075	0.015	0	train_set
Bedaquiline Augment	SAMEA7560766	SAMEA7560766	1.1.1.1	1	0.0465622	0	0.004	0.008	0	train_set
Bedaquiline Augment	SAMEA7560770	SAMEA7560770	2.2.1.1	2	0.0185727	0.008	0.0115	0.015	0	validation_set
Bedaquiline Augment	SAMEA7560771	SAMEA7560771	1.1.1.1	1	0.0188983	0	0.0075	0.015	0	train_set
Bedaquiline Augment	SAMEA7560772	SAMEA7560772	2.2.1	2	0.0216728	0	0.0075	0.015	0	train_set
Bedaquiline Augment	SAMEA7560773	SAMEA7560773	2.2.1	2	0.0142703	0.008	0.0115	0.015	0	train_set
Bedaquiline Augment	SAMEA7560774	SAMEA7560774	2.2.1	2	0.0169247	0	0.004	0.008	0	train_set
Bedaquiline Augment	SAMEA7560776	SAMEA7560776	1.1.1.1	1	0.0818857	0.015	0.0225	0.03	0	train_set
Bedaquiline Augment	SAMEA7560779	SAMEA7560779	1.1.1.1	1	0.0394349	0.015	0.0225	0.03	0	train_set
Bedaquiline Augment	SAMEA7560782	SAMEA7560782	1.1.1.1	1	0.0157112	0	0.004	0.008	0	train_set
Bedaquiline Augment	SAMEA7560784	SAMEA7560784	4.2.2	4	0.0274271	0	0.0075	0.015	0	train_set
Bedaquiline Augment	SAMEA7560785	SAMEA7560785	1.2.1	1	0.0360248	0.008	0.0115	0.015	0	train_set
Bedaquiline Augment	SAMEA7560791	SAMEA7560791	2.2.1	2	0.0168554	0.015	0.0225	0.03	0	train_set
Bedaquiline Augment	SAMEA7560792	SAMEA7560792	2.2.1.1	2	0.0168961	0.008	0.0115	0.015	0	train_set
Bedaquiline Augment	SAMEA7560793	SAMEA7560793	1.1.1.1	1	0.043061	0	0.004	0.008	0	train_set
Bedaquiline Augment	SAMEA7560796	SAMEA7560796	1.1.1.1	1	0.0317553	0	0.004	0.008	0	train_set
Bedaquiline Augment	SAMEA7560799	SAMEA7560799	2.2.1	2	0.0155994	0	0.0075	0.015	0	train_set
Bedaquiline Augment	SAMEA7560803	SAMEA7560803	1.1.1.1	1	0.027972	0	0.0075	0.015	0	train_set
Bedaquiline Augment	SAMEA7560808	SAMEA7560808	4.2.2	4	0.0240328	0.015	0.0225	0.03	0	validation_set
Bedaquiline Augment	SAMEA7560811	SAMEA7560811	2.2.1.1	2	0.0169024	0.015	0.0225	0.03	0	train_set
Bedaquiline Augment	SAMEA7560812	SAMEA7560812	1.1.1	1	0.0251954	0	0.0075	0.015	0	train_set
Bedaquiline Augment	SAMEA7560813	SAMEA7560813	2.2.1	2	0.0191242	0.015	0.0225	0.03	0	train_set
Bedaquiline Augment	SAMEA7560814	SAMEA7560814	2.2.1	2	0.0201773	0.015	0.0225	0.03	0	train_set
Bedaquiline Augment	SAMEA7560816	SAMEA7560816	4.4.2	4	0.0176259	0.03	0.045	0.06	0	train_set
Bedaquiline Augment	SAMEA7560817	SAMEA7560817	1.1.1	1	0.0205359	0.015	0.0225	0.03	0	train_set
Bedaquiline Augment	SAMEA7560819	SAMEA7560819	2.2.2	2	0.0139851	0.015	0.0225	0.03	0	train_set
Bedaquiline Augment	SAMEA7560821	SAMEA7560821	2.2.1	2	0.0196148	0.015	0.0225	0.03	0	train_set
Bedaquiline Augment	SAMEA7560823	SAMEA7560823	2.2.1	2	0.0166375	0	0.0075	0.015	0	train_set
Bedaquiline Augment	SAMEA7560831	SAMEA7560831	1.1.1.1	1	0.0276628	0	0.0075	0.015	0	train_set
Bedaquiline Augment	SAMEA7560835	SAMEA7560835	1.1.1.1	1	0.0244807	0	0.0075	0.015	0	train_set
Bedaquiline Augment	SAMEA7560836	SAMEA7560836	2.2.1	2	0.0123279	0.015	0.0225	0.03	0	train_set
Bedaquiline Augment	SAMEA7560837	SAMEA7560837	2.2.1	2	0.0203037	0.015	0.0225	0.03	0	train_set
Bedaquiline Augment	SAMEA7560838	SAMEA7560838	1.1.1.1	1	0.0300827	0	0.0075	0.015	0	train_set
Bedaquiline Augment	SAMEA7560840	SAMEA7560840	2.2.1.1	2	0.0141151	0	0.004	0.008	0	train_set
Bedaquiline Augment	SAMEA7560841	SAMEA7560841	1.1.1.1	1	0.0369368	0.008	0.0115	0.015	0	train_set
Bedaquiline Augment	SAMEA7560843	SAMEA7560843	2.2.1.1	2	0.066263	0	0.0075	0.015	0	train_set
Bedaquiline Augment	SAMEA7560848	SAMEA7560848	2.2.1	2	0.0175833	0	0.0075	0.015	0	train_set
Bedaquiline Augment	SAMEA7560849	SAMEA7560849	2.2.1	2	0.0163545	0.015	0.0225	0.03	0	train_set
Bedaquiline Augment	SAMEA7560851	SAMEA7560851	1.1.1.1	1	0.0282919	0.015	0.0225	0.03	0	train_set
Bedaquiline Augment	SAMEA7560852	SAMEA7560852	1.1.1	1	0.0191433	0.015	0.0225	0.03	0	train_set
Bedaquiline Augment	SAMEA7560856	SAMEA7560856	2.2.1	2	0.0158318	0	0.004	0.008	0	train_set
Bedaquiline Augment	SAMEA7560859	SAMEA7560859	2.2.1.1	2	0.017801	0.015	0.0225	0.03	0	validation_set
Bedaquiline Augment	SAMEA7560860	SAMEA7560860	1.2.1	1	0.0254484	0.015	0.0225	0.03	0	train_set
Bedaquiline Augment	SAMEA7560861	SAMEA7560861	4.4.2	4	0.0183111	0	0.0075	0.015	0	validation_set
Bedaquiline Augment	SAMEA7560862	SAMEA7560862	1.1.1.1	1	0.046654	0.015	0.0225	0.03	0	validation_set
Bedaquiline Augment	SAMEA7560867	SAMEA7560867	4.1.2	4	0.0236164	0.015	0.0225	0.03	0	validation_set
Bedaquiline Augment	SAMEA7560869	SAMEA7560869	4.5	4	0.0116695	0	0.0075	0.015	0	validation_set
Bedaquiline Augment	SAMEA7560870	SAMEA7560870	1.1.1.1	1	0.0301694	0	0.0075	0.015	0	train_set
Bedaquiline Augment	SAMEA7560872	SAMEA7560872	1.1.1.1	1	0.0269115	0	0.004	0.008	0	train_set
Bedaquiline Augment	SAMEA7560875	SAMEA7560875	2.2.1	2	0.0232743	0	0.004	0.008	0	train_set
Bedaquiline Augment	SAMEA7560882	SAMEA7560882	2.2.1	2	0.0144747	0.015	0.0225	0.03	0	train_set
Bedaquiline Augment	SAMEA7560887	SAMEA7560887	1.1.1.1	1	0.0206838	0	0.0075	0.015	0	train_set
Bedaquiline Augment	SAMEA7560889	SAMEA7560889	2.2.1.1	2	0.016693	0.008	0.0115	0.015	0	train_set
Bedaquiline Augment	SAMEA7560890	SAMEA7560890	4.8	4	0.0229842	0.015	0.0225	0.03	0	validation_set
Bedaquiline Augment	SAMEA7560891	SAMEA7560891	2.2.1	2	0.025972	0.008	0.0115	0.015	0	validation_set
Bedaquiline Augment	SAMEA7560893	SAMEA7560893	2.2.1	2	0.0175723	0.015	0.0225	0.03	0	train_set
Bedaquiline Augment	SAMEA7560898	SAMEA7560898	2.2.2	2	0.0246762	0	0.004	0.008	0	train_set
Bedaquiline Augment	SAMEA7560900	SAMEA7560900	2.2.1	2	0.0197442	0.015	0.0225	0.03	0	train_set
Bedaquiline Augment	SAMEA7560905	SAMEA7560905	2.2.1	2	0.0157195	0.015	0.0225	0.03	0	train_set
Bedaquiline Augment	SAMEA7560907	SAMEA7560907	2.2.1	2	0.020276	0.015	0.0225	0.03	0	train_set
Bedaquiline Augment	SAMEA7560909	SAMEA7560909	2.2.1	2	0.0218162	0.015	0.0225	0.03	0	train_set
Bedaquiline Augment	SAMEA7560910	SAMEA7560910	4.5	4	0.0135962	0	0.0075	0.015	0	train_set
Bedaquiline Augment	SAMEA7560912	SAMEA7560912	2.2.1.1	2	0.0226343	0.015	0.0225	0.03	0	train_set
Bedaquiline Augment	SAMEA7560913	SAMEA7560913	2.2.1	2	0.0179739	0.015	0.0225	0.03	0	train_set
Bedaquiline Augment	SAMEA7560915	SAMEA7560915	1.2.1	1	0.0231781	0.008	0.0115	0.015	0	train_set
Bedaquiline Augment	SAMEA7560916	SAMEA7560916	2.2.1	2	0.0199121	0.008	0.0115	0.015	0	train_set
Bedaquiline Augment	SAMEA7560918	SAMEA7560918	2.2.1	2	0.0214349	0.03	0.045	0.06	0	train_set
Bedaquiline Augment	SAMEA7560919	SAMEA7560919	2.2.1	2	0.0203901	0.008	0.0115	0.015	0	train_set
Bedaquiline Augment	SAMEA7560920	SAMEA7560920	2.2.1	2	0.0157115	0.015	0.0225	0.03	0	train_set
Bedaquiline Augment	SAMEA7560921	SAMEA7560921	2.2.1	2	0.0172183	0.015	0.0225	0.03	0	train_set
Bedaquiline Augment	SAMEA7560922	SAMEA7560922	2.2.1	2	0.0223662	0	0.004	0.008	0	train_set
Bedaquiline Augment	SAMEA7560923	SAMEA7560923	4.8	4	0.0162817	0.008	0.0115	0.015	0	train_set
Bedaquiline Augment	SAMEA7560929	SAMEA7560929	2.2.1	2	0.0257535	0.015	0.0225	0.03	0	train_set
Bedaquiline Augment	SAMEA7560930	SAMEA7560930	2.2.1	2	0.0240642	0.015	0.0225	0.03	0	train_set
Bedaquiline Augment	SAMEA7560932	SAMEA7560932	2.2.1.1	2	0.0232344	0.008	0.0115	0.015	0	train_set
Bedaquiline Augment	SAMEA7560933	SAMEA7560933	2.2.1	2	0.0230489	0.008	0.0115	0.015	0	train_set
Bedaquiline Augment	SAMEA7560934	SAMEA7560934	1.2.1	1	0.0270514	0.008	0.0115	0.015	0	train_set
Bedaquiline Augment	SAMEA7560935	SAMEA7560935	2.2.1	2	0.0158814	0.015	0.0225	0.03	0	train_set
Bedaquiline Augment	SAMEA7560937	SAMEA7560937	2.2.1	2	0.0198953	0.008	0.0115	0.015	0	train_set
Bedaquiline Augment	SAMEA7560938	SAMEA7560938	2.2.1	2	0.0199717	0.015	0.0225	0.03	0	train_set
Bedaquiline Augment	SAMEA7560940	SAMEA7560940	4.1.2.1	4	0.0225493	0	0.004	0.008	0	validation_set
Bedaquiline Augment	SAMEA7560942	SAMEA7560942	1.1.1.1	1	0.0233417	0	0.004	0.008	0	train_set
Bedaquiline Augment	SAMEA7560945	SAMEA7560945	2.2.1	2	0.0233929	0	0.004	0.008	0	train_set
Bedaquiline Augment	SAMEA7560948	SAMEA7560948	2.2.1	2	0.0194278	0.015	0.0225	0.03	0	train_set
Bedaquiline Augment	SAMEA7560954	SAMEA7560954	2.2.1	2	0.0191205	0.015	0.0225	0.03	0	train_set
Bedaquiline Augment	SAMEA7560958	SAMEA7560958	2.2.1	2	0.0241473	0.015	0.0225	0.03	0	train_set
Bedaquiline Augment	SAMEA7560959	SAMEA7560959	2.2.1	2	0.0225481	0	0.004	0.008	0	train_set
Bedaquiline Augment	SAMEA7560960	SAMEA7560960	4.5	4	0.0124388	0	0.004	0.008	0	train_set
Bedaquiline Augment	SAMEA7560961	SAMEA7560961	1.1.1	1	0.0475528	0	0.004	0.008	0	train_set
Bedaquiline Augment	SAMEA7560966	SAMEA7560966	3	3	0.0790949	0.03	0.045	0.06	0	validation_set
Bedaquiline Augment	SAMEA7560968	SAMEA7560968	2.2.1	2	0.0170272	0.015	0.0225	0.03	0	train_set
Bedaquiline Augment	SAMEA7560971	SAMEA7560971	1.1.1.1	1	0.0357922	0	0.004	0.008	0	train_set
Bedaquiline Augment	SAMEA7560972	SAMEA7560972	1.2.1	1	0.0211458	0.008	0.0115	0.015	0	train_set
Bedaquiline Augment	SAMEA7560975	SAMEA7560975	1.1.1.1	1	0.0366753	0	0.004	0.008	0	train_set
Bedaquiline Augment	SAMEA7560979	SAMEA7560979	2.2.1	2	0.0183231	0.008	0.0115	0.015	0	train_set
Bedaquiline Augment	SAMEA7560980	SAMEA7560980	2.2.1	2	0.0172053	0.015	0.0225	0.03	0	validation_set
Bedaquiline Augment	SAMEA7560983	SAMEA7560983	4.5	4	0.0151771	0	0.0075	0.015	0	train_set
Bedaquiline Augment	SAMEA7560985	SAMEA7560985	2.1	2	0.0120214	0.12	0.185	0.25	0	train_set
Bedaquiline Augment	SAMEA7560990	SAMEA7560990	2.2.1	2	0.0193445	0	0.004	0.008	0	train_set
Bedaquiline Augment	SAMEA7560991	SAMEA7560991	4.2.2	4	0.0178551	0	0.004	0.008	0	train_set
Bedaquiline Augment	SAMEA7560994	SAMEA7560994	2.2.1	2	0.01597	0.015	0.0225	0.03	0	train_set
Bedaquiline Augment	SAMEA7560999	SAMEA7560999	4.6.2.2	4	0.0143429	0.015	0.0225	0.03	0	train_set
Bedaquiline Augment	SAMEA7561000	SAMEA7561000	2.2.1	2	0.0185491	0	0.0075	0.015	0	train_set
Bedaquiline Augment	SAMEA7561001	SAMEA7561001	4.5	4	0.0156356	0.015	0.0225	0.03	0	train_set
Bedaquiline Augment	SAMEA7561002	SAMEA7561002	1.1.1.1	1	0.0277974	0	0.0075	0.015	0	train_set
Bedaquiline Augment	SAMEA7561004	SAMEA7561004	2.2.1	2	0.0164799	0	0.0075	0.015	0	train_set
Bedaquiline Augment	SAMEA7561009	SAMEA7561009	2.2.1	2	0.0201025	0.015	0.0225	0.03	0	train_set
Bedaquiline Augment	SAMEA7561015	SAMEA7561015	1.1.1.1	1	0.0460325	0	0.0075	0.015	0	train_set
Bedaquiline Augment	SAMEA7561020	SAMEA7561020	2.2.1	2	0.0210552	0.015	0.0225	0.03	0	train_set
Bedaquiline Augment	SAMEA7561021	SAMEA7561021	4.5	4	0.0123916	0	0.0075	0.015	0	train_set
Bedaquiline Augment	SAMEA7561022	SAMEA7561022	1.1.1	1	0.0436675	0.015	0.0225	0.03	0	validation_set
Bedaquiline Augment	SAMEA7561024	SAMEA7561024	4.5	4	0.0155684	0	0.0075	0.015	0	train_set
Bedaquiline Augment	SAMEA7561027	SAMEA7561027	4.6.2.2	4	0.015625	0.015	0.0225	0.03	0	train_set
Bedaquiline Augment	SAMEA7561028	SAMEA7561028	2.2.1	2	0.0260838	0	0.0075	0.015	0	train_set
Bedaquiline Augment	SAMEA7561029	SAMEA7561029	2.2.1	2	0.0175879	0.03	0.045	0.06	0	validation_set
Bedaquiline Augment	SAMEA7561034	SAMEA7561034	1.1.1.1	1	0.0218521	0.015	0.0225	0.03	0	train_set
Bedaquiline Augment	SAMEA7561036	SAMEA7561036	2.2.1	2	0.0195144	0.015	0.0225	0.03	0	train_set
Bedaquiline Augment	SAMEA7561037	SAMEA7561037	1.2.1	1	0.0269109	0.015	0.0225	0.03	0	train_set
Bedaquiline Augment	SAMEA7561038	SAMEA7561038	1.2.1	1	0.042648	0.015	0.0225	0.03	0	validation_set
Bedaquiline Augment	SAMEA7561044	SAMEA7561044	2.2.1	2	0.0301847	0	0.0075	0.015	0	train_set
Bedaquiline Augment	SAMEA7561047	SAMEA7561047	1.1.1.1	1	0.0594937	0	0.0075	0.015	0	train_set
Bedaquiline Augment	SAMEA7561048	SAMEA7561048	2.2.2	2	0.0254795	0.015	0.0225	0.03	0	train_set
Bedaquiline Augment	SAMEA7561049	SAMEA7561049	1.1.1.1	1	0.0538968	0	0.0075	0.015	0	train_set
Bedaquiline Augment	SAMEA7561050	SAMEA7561050	2.2.1	2	0.02524	0	0.0075	0.015	0	train_set
Bedaquiline Augment	SAMEA7561051	SAMEA7561051	2.2.1	2	0.0171611	0.015	0.0225	0.03	0	validation_set
Bedaquiline Augment	SAMEA7561052	SAMEA7561052	2.2.1	2	0.0281166	0.015	0.0225	0.03	0	train_set
Bedaquiline Augment	SAMEA7561055	SAMEA7561055	4.5	4	0.0134409	0	0.0075	0.015	0	train_set
Bedaquiline Augment	SAMEA7561056	SAMEA7561056	2.2.1	2	0.0188562	0	0.0075	0.015	0	train_set
Bedaquiline Augment	SAMEA7561057	SAMEA7561057	2.2.1	2	0.0255319	0.015	0.0225	0.03	0	train_set
Bedaquiline Augment	SAMEA7561058	SAMEA7561058	2.2.1.1	2	0.0185782	0	0.0075	0.015	0	train_set
Bedaquiline Augment	SAMEA7561059	SAMEA7561059	2.2.1	2	0.0153975	0	0.0075	0.015	0	train_set
Bedaquiline Augment	SAMEA7561060	SAMEA7561060	1.1.1	1	0.0187863	0	0.0075	0.015	0	train_set
Bedaquiline Augment	SAMEA7561061	SAMEA7561061	2.2.1	2	0.0191321	0.015	0.0225	0.03	0	train_set
Bedaquiline Augment	SAMEA7561064	SAMEA7561064	4.5	4	0.0144928	0	0.0075	0.015	0	train_set
Bedaquiline Augment	SAMEA7561068	SAMEA7561068	2.2.1	2	0.0197995	0	0.0075	0.015	0	validation_set
Bedaquiline Augment	SAMEA7561069	SAMEA7561069	2.2.1	2	0.0191294	0.015	0.0225	0.03	0	train_set
Bedaquiline Augment	SAMEA7561070	SAMEA7561070	4.1.2	4	0.0253916	0	0.0075	0.015	0	train_set
Bedaquiline Augment	SAMEA7561072	SAMEA7561072	4.8	4	0.0186924	0	0.0075	0.015	0	train_set
Bedaquiline Augment	SAMEA7561073	SAMEA7561073	2.2.1	2	0.0236459	0	0.0075	0.015	0	train_set
Bedaquiline Augment	SAMEA7561074	SAMEA7561074	2.2.1	2	0.0188407	0.015	0.0225	0.03	0	train_set
Bedaquiline Augment	SAMEA7561075	SAMEA7561075	2.2.1	2	0.0141509	0.015	0.0225	0.03	0	train_set
Bedaquiline Augment	SAMEA7561076	SAMEA7561076	2.2.1	2	0.017998	0	0.0075	0.015	0	train_set
Bedaquiline Augment	SAMEA7561081	SAMEA7561081	2.2.1.1	2	0.0172494	0	0.0075	0.015	0	train_set
Bedaquiline Augment	SAMEA7561082	SAMEA7561082	1.1.1.1	1	0.0233116	0	0.0075	0.015	0	train_set
Bedaquiline Augment	SAMEA7561083	SAMEA7561083	2.2.2	2	0.016836	0	0.0075	0.015	0	train_set
Bedaquiline Augment	SAMEA7561084	SAMEA7561084	1.1.1.1	1	0.0271988	0	0.0075	0.015	0	train_set
Bedaquiline Augment	SAMEA7561085	SAMEA7561085	1.1.1.1	1	0.0281916	0	0.0075	0.015	0	train_set
Bedaquiline Augment	SAMEA7561089	SAMEA7561089	1.1.1.1	1	0.0259223	0	0.0075	0.015	0	train_set
Bedaquiline Augment	SAMEA7561093	SAMEA7561093	1.1.1.1	1	0.0192184	0	0.0075	0.015	0	train_set
Bedaquiline Augment	SAMEA7561096	SAMEA7561096	2.2.1	2	0.0156603	0	0.0075	0.015	0	train_set
Bedaquiline Augment	SAMEA7561097	SAMEA7561097	2.2.1	2	0.0135476	0.015	0.0225	0.03	0	train_set
Bedaquiline Augment	SAMEA7561098	SAMEA7561098	2.2.1	2	0.0192095	0	0.0075	0.015	0	train_set
Bedaquiline Augment	SAMEA7561101	SAMEA7561101	2.2.1	2	0.0165393	0.03	0.045	0.06	0	train_set
Bedaquiline Augment	SAMEA7561102	SAMEA7561102	2.2.1	2	0.0190476	0	0.0075	0.015	0	train_set
Bedaquiline Augment	SAMEA7561103	SAMEA7561103	2.2.1	2	0.0189335	0	0.0075	0.015	0	validation_set
Bedaquiline Augment	SAMEA7561104	SAMEA7561104	4.5	4	0.0122324	0	0.0075	0.015	0	train_set
Bedaquiline Augment	SAMEA7561108	SAMEA7561108	2.2.1	2	0.0241655	0	0.0075	0.015	0	train_set
Bedaquiline Augment	SAMEA7561109	SAMEA7561109	1.1.1.1	1	0.0325685	0	0.0075	0.015	0	train_set
Bedaquiline Augment	SAMEA7561110	SAMEA7561110	2.2.1	2	0.0195662	0	0.0075	0.015	0	train_set
Bedaquiline Augment	SAMEA7561112	SAMEA7561112	1.1.1.1	1	0.0319676	0	0.0075	0.015	0	train_set
Bedaquiline Augment	SAMEA7561114	SAMEA7561114	4.4.2	4	0.0202825	0	0.0075	0.015	0	train_set
Bedaquiline Augment	SAMEA7561115	SAMEA7561115	2.2.1	2	0.0142549	0.008	0.0115	0.015	0	train_set
Bedaquiline Augment	SAMEA7561117	SAMEA7561117	1.1.1.1	1	0.0304183	0	0.0075	0.015	0	validation_set
Bedaquiline Augment	SAMEA7561118	SAMEA7561118	1.1.1.1	1	0.0319435	0	0.0075	0.015	0	train_set
Bedaquiline Augment	SAMEA7561120	SAMEA7561120	2.2.1.1	2	0.0271912	0	0.0075	0.015	0	validation_set
Bedaquiline Augment	SAMEA7561123	SAMEA7561123	1.1.1.1	1	0.0454621	0	0.0075	0.015	0	train_set
Bedaquiline Augment	SAMEA7561126	SAMEA7561126	1.2.2	1	0.0306572	0	0.0075	0.015	0	train_set
Bedaquiline Augment	SAMEA7561130	SAMEA7561130	2.2.2	2	0.0137591	0	0.0075	0.015	0	train_set
Bedaquiline Augment	SAMEA7561132	SAMEA7561132	2.2.1	2	0.0270123	0	0.0075	0.015	0	train_set
Bedaquiline Augment	SAMEA7561133	SAMEA7561133	4.5	4	0.0179906	0	0.0075	0.015	0	train_set
Bedaquiline Augment	SAMEA7561136	SAMEA7561136	4.5	4	0.0138363	0	0.0075	0.015	0	validation_set
Bedaquiline Augment	SAMEA7561137	SAMEA7561137	2.2.1.1	2	0.020818	0.015	0.0225	0.03	0	train_set
Bedaquiline Augment	SAMEA7561138	SAMEA7561138	2.2.1	2	0.0193419	0	0.0075	0.015	0	train_set
Bedaquiline Augment	SAMEA7561139	SAMEA7561139	2.2.1	2	0.0176238	0	0.004	0.008	0	train_set
Bedaquiline Augment	SAMEA7561140	SAMEA7561140	2.2.1	2	0.0190536	0.008	0.0115	0.015	0	train_set
Bedaquiline Augment	SAMEA7561142	SAMEA7561142	2.2.1.1	2	0.0178377	0	0.0075	0.015	0	train_set
Bedaquiline Augment	SAMEA7561143	SAMEA7561143	2.2.1	2	0.0181584	0	0.0075	0.015	0	train_set
Bedaquiline Augment	SAMEA7561146	SAMEA7561146	1.1.1.1	1	0.0274698	0	0.0075	0.015	0	train_set
Bedaquiline Augment	SAMEA7561149	SAMEA7561149	3	3	0.0230134	0	0.0075	0.015	0	train_set
Bedaquiline Augment	SAMEA7561151	SAMEA7561151	1.1.1.1	1	0.0305629	0	0.004	0.008	0	train_set
Bedaquiline Augment	SAMEA7561153	SAMEA7561153	2.2.1	2	0.0197898	0	0.0075	0.015	0	train_set
Bedaquiline Augment	SAMEA7561155	SAMEA7561155	2.2.1	2	0.0190503	0	0.0075	0.015	0	train_set
Bedaquiline Augment	SAMEA7561158	SAMEA7561158	2.2.1	2	0.0158032	0	0.0075	0.015	0	train_set
Bedaquiline Augment	SAMEA7561159	SAMEA7561159	2.2.1	2	0.0178436	0.015	0.0225	0.03	0	train_set
Bedaquiline Augment	SAMEA7561160	SAMEA7561160	4.1.2.1	4	0.0210908	0	0.0075	0.015	0	train_set
Bedaquiline Augment	SAMEA7561162	SAMEA7561162	2.2.1	2	0.0182643	0	0.0075	0.015	0	train_set
Bedaquiline Augment	SAMEA7561163	SAMEA7561163	2.2.1	2	0.0172727	0	0.0075	0.015	0	validation_set
Bedaquiline Augment	SAMEA7561164	SAMEA7561164	2.1	2	0.0211295	0	0.0075	0.015	0	train_set
Bedaquiline Augment	SAMEA7561165	SAMEA7561165	2.2.1	2	0.0213505	0	0.0075	0.015	0	train_set
Bedaquiline Augment	SAMEA7561167	SAMEA7561167	2.2.1	2	0.0163208	0	0.0075	0.015	0	train_set
Bedaquiline Augment	SAMEA7561169	SAMEA7561169	2.2.1	2	0.0241926	0	0.0075	0.015	0	train_set
Bedaquiline Augment	SAMEA7561170	SAMEA7561170	2.2.1	2	0.0146113	0.015	0.0225	0.03	0	train_set
Bedaquiline Augment	SAMEA7561172	SAMEA7561172	2.2.1	2	0.0191603	0.03	0.045	0.06	0	train_set
Bedaquiline Augment	SAMEA7561173	SAMEA7561173	2.2.1	2	0.0197861	0.015	0.0225	0.03	0	train_set
Bedaquiline Augment	SAMEA7561175	SAMEA7561175	2.2.1	2	0.0190535	0	0.0075	0.015	0	validation_set
Bedaquiline Augment	SAMEA7561176	SAMEA7561176	2.2.1	2	0.0207563	0.03	0.045	0.06	0	train_set
Bedaquiline Augment	SAMEA7561178	SAMEA7561178	2.2.1	2	0.017516	0.015	0.0225	0.03	0	train_set
Bedaquiline Augment	SAMEA7561179	SAMEA7561179	1.1.1	1	0.0291192	0.015	0.0225	0.03	0	train_set
Bedaquiline Augment	SAMEA7561181	SAMEA7561181	2.2.1	2	0.0159186	0	0.0075	0.015	0	train_set
Bedaquiline Augment	SAMEA7561182	SAMEA7561182	2.2.1	2	0.0141788	0.015	0.0225	0.03	0	train_set
Bedaquiline Augment	SAMEA7561186	SAMEA7561186	1.1.1	1	0.015201	0.015	0.0225	0.03	0	train_set
Bedaquiline Augment	SAMEA7561189	SAMEA7561189	1.1.1	1	0.0176014	0	0.0075	0.015	0	train_set
Bedaquiline Augment	SAMEA7561190	SAMEA7561190	2.2.1	2	0.016003	0	0.0075	0.015	0	train_set
Bedaquiline Augment	SAMEA7561191	SAMEA7561191	2.2.1.1	2	0.018621	0	0.0075	0.015	0	train_set
Bedaquiline Augment	SAMEA7561193	SAMEA7561193	2.2.1	2	0.0155473	0	0.0075	0.015	0	validation_set
Bedaquiline Augment	SAMEA7561195	SAMEA7561195	4.2.2	4	0.0197031	0	0.0075	0.015	0	train_set
Bedaquiline Augment	SAMEA7561196	SAMEA7561196	1.1.1.1	1	0.0387131	0	0.0075	0.015	0	train_set
Bedaquiline Augment	SAMEA7561200	SAMEA7561200	1.1.1.1	1	0.0230175	0	0.0075	0.015	0	train_set
Bedaquiline Augment	SAMEA7561203	SAMEA7561203	2.1	2	0.0274931	0	0.0075	0.015	0	train_set
Bedaquiline Augment	SAMEA7561204	SAMEA7561204	4.8	4	0.0169518	0	0.0075	0.015	0	train_set
Bedaquiline Augment	SAMEA7561207	SAMEA7561207	4.4.1.1	4	0.0138821	0	0.0075	0.015	0	train_set
Bedaquiline Augment	SAMEA7561218	SAMEA7561218	4.2.1	4	0.0196538	0.015	0.0225	0.03	0	train_set
Bedaquiline Augment	SAMEA7561219	SAMEA7561219	2.2.1	2	0.0139061	0	0.0075	0.015	0	train_set
Bedaquiline Augment	SAMEA7561221	SAMEA7561221	2.2.1	2	0.0207171	0.03	0.045	0.06	0	train_set
Bedaquiline Augment	SAMEA7561222	SAMEA7561222	4.3.4.2	4	0.00795613	0.015	0.0225	0.03	0	train_set
Bedaquiline Augment	SAMEA7561223	SAMEA7561223	4.1.2.1	4	0.0122617	0.015	0.0225	0.03	0	train_set
Bedaquiline Augment	SAMEA7561228	SAMEA7561228	4.1.2.1	4	0.0141704	0.015	0.0225	0.03	0	train_set
Bedaquiline Augment	SAMEA7561230	SAMEA7561230	4.7	4	0.00607516	0.03	0.045	0.06	0	train_set
Bedaquiline Augment	SAMEA7561231	SAMEA7561231	4.7	4	0.00555556	0.03	0.045	0.06	0	train_set
Bedaquiline Augment	SAMEA7561233	SAMEA7561233	2.2.1	2	0.0133312	0.015	0.0225	0.03	0	train_set
Bedaquiline Augment	SAMEA7561235	SAMEA7561235	4.6.2	4	0.00744048	0.03	0.045	0.06	0	train_set
Bedaquiline Augment	SAMEA7561236	SAMEA7561236	4.6.2	4	0.00534531	0.015	0.0225	0.03	0	train_set
Bedaquiline Augment	SAMEA7561238	SAMEA7561238	4.1.2.1	4	0.016163	0.03	0.045	0.06	0	train_set
Bedaquiline Augment	SAMEA7561240	SAMEA7561240	4	4	0.0145013	0.015	0.0225	0.03	0	train_set
Bedaquiline Augment	SAMEA7561246	SAMEA7561246	2.2.1	2	0.0103282	0.015	0.0225	0.03	0	train_set
Bedaquiline Augment	SAMEA7561250	SAMEA7561250	4.3.3	4	0.00670438	0.015	0.0225	0.03	0	validation_set
Bedaquiline Augment	SAMEA7561251	SAMEA7561251	4.8	4	0.0237541	0.03	0.045	0.06	0	train_set
Bedaquiline Augment	SAMEA7561253	SAMEA7561253	4.1.2	4	0.0235873	0	0.0075	0.015	0	train_set
Bedaquiline Augment	SAMEA7561254	SAMEA7561254	4	4	0.00631838	0.015	0.0225	0.03	0	train_set
Bedaquiline Augment	SAMEA7561255	SAMEA7561255	2.2.1	2	0.0185856	0	0.0075	0.015	0	train_set
Bedaquiline Augment	SAMEA7561257	SAMEA7561257	4.1.2.1	4	0.0119533	0.015	0.0225	0.03	0	train_set
Bedaquiline Augment	SAMEA7561258	SAMEA7561258	4.1.2.1	4	0.0146721	0.015	0.0225	0.03	0	train_set
Bedaquiline Augment	SAMEA7561261	SAMEA7561261	4.1.2.1	4	0.018899	0.015	0.0225	0.03	0	train_set
Bedaquiline Augment	SAMEA7561262	SAMEA7561262	4.1.2.1	4	0.0201809	0.015	0.0225	0.03	0	validation_set
Bedaquiline Augment	SAMEA7561263	SAMEA7561263	4.1.2.1	4	0.020232	0.015	0.0225	0.03	0	train_set
Bedaquiline Augment	SAMEA7561264	SAMEA7561264	4.6.2	4	0.00860897	0.015	0.0225	0.03	0	train_set
Bedaquiline Augment	SAMEA7561266	SAMEA7561266	4.9	4	0.00496432	0.015	0.0225	0.03	0	train_set
Bedaquiline Augment	SAMEA7561267	SAMEA7561267	2.2.1	2	0.0109446	0.015	0.0225	0.03	0	train_set
Bedaquiline Augment	SAMEA7561268	SAMEA7561268	4.8	4	0.00686902	0.015	0.0225	0.03	0	train_set
Bedaquiline Augment	SAMEA7561270	SAMEA7561270	4.3.3	4	0.0063738	0	0.0075	0.015	0	train_set
Bedaquiline Augment	SAMEA7561271	SAMEA7561271	4.1.2.1	4	0.0145762	0.03	0.045	0.06	0	train_set
Bedaquiline Augment	SAMEA7561272	SAMEA7561272	4.2.1	4	0.0191655	0.03	0.045	0.06	0	train_set
Bedaquiline Augment	SAMEA7561278	SAMEA7561278	4.1.2.1	4	0.0159134	0.03	0.045	0.06	0	train_set
Bedaquiline Augment	SAMEA7561279	SAMEA7561279	4.3.2	4	0.00747838	0.06	0.09	0.12	0	train_set
Bedaquiline Augment	SAMEA7561280	SAMEA7561280	4.6.2.2	4	0.00606586	0.015	0.0225	0.03	0	train_set
Bedaquiline Augment	SAMEA7561281	SAMEA7561281	4.2.2	4	0.0240444	0	0.0075	0.015	0	train_set
Bedaquiline Augment	SAMEA7561284	SAMEA7561284	4.1.2.1	4	0.0140971	0.015	0.0225	0.03	0	train_set
Bedaquiline Augment	SAMEA7561287	SAMEA7561287	4.3.2	4	0.00709396	0.015	0.0225	0.03	0	train_set
Bedaquiline Augment	SAMEA7561288	SAMEA7561288	4.3.1	4	0.00689465	0.015	0.0225	0.03	0	validation_set
Bedaquiline Augment	SAMEA7561289	SAMEA7561289	4.1.1	4	0.0073859	0	0.0075	0.015	0	train_set
Bedaquiline Augment	SAMEA7561290	SAMEA7561290	4.3.3	4	0.0092428	0.03	0.045	0.06	0	train_set
Bedaquiline Augment	SAMEA7561291	SAMEA7561291	3	3	0.0125652	0.03	0.045	0.06	0	train_set
Bedaquiline Augment	SAMEA7561292	SAMEA7561292	4.1.1.1	4	0.00789714	0.015	0.0225	0.03	0	validation_set
Bedaquiline Augment	SAMEA7561294	SAMEA7561294	4.4.1.1	4	0.00837617	0.03	0.045	0.06	0	train_set
Bedaquiline Augment	SAMEA7561295	SAMEA7561295	4.1.2.1	4	0.0172169	0.03	0.045	0.06	0	train_set
Bedaquiline Augment	SAMEA7561296	SAMEA7561296	4.8	4	0.00691521	0	0.0075	0.015	0	train_set
Bedaquiline Augment	SAMEA7561298	SAMEA7561298	4.3.1	4	0.0057585	0	0.0075	0.015	0	train_set
Bedaquiline Augment	SAMEA7561302	SAMEA7561302	4.8	4	0.00749455	0.03	0.045	0.06	0	train_set
Bedaquiline Augment	SAMEA7561303	SAMEA7561303	4.4.1	4	0.0119655	0.015	0.0225	0.03	0	train_set
Bedaquiline Augment	SAMEA7561306	SAMEA7561306	4.2.2	4	0.0171241	0.015	0.0225	0.03	0	train_set
Bedaquiline Augment	SAMEA7561307	SAMEA7561307	4.8	4	0.00645051	0.03	0.045	0.06	0	train_set
Bedaquiline Augment	SAMEA7561308	SAMEA7561308	4.8	4	0.00824645	0.015	0.0225	0.03	0	train_set
Bedaquiline Augment	SAMEA7561312	SAMEA7561312	4.1.2.1	4	0.0151529	0.015	0.0225	0.03	0	train_set
Bedaquiline Augment	SAMEA7561314	SAMEA7561314	1.1.3	1	0.0223782	0.03	0.045	0.06	0	train_set
Bedaquiline Augment	SAMEA7561316	SAMEA7561316	4.3.3	4	0.00549591	0.015	0.0225	0.03	0	validation_set
Bedaquiline Augment	SAMEA7561318	SAMEA7561318	4.1.2.1	4	0.0201122	0.015	0.0225	0.03	0	train_set
Bedaquiline Augment	SAMEA7561319	SAMEA7561319	4.7	4	0.00771242	0.03	0.045	0.06	0	train_set
Bedaquiline Augment	SAMEA7561320	SAMEA7561320	4.1.2.1	4	0.020497	0.015	0.0225	0.03	0	train_set
Bedaquiline Augment	SAMEA7561321	SAMEA7561321	4.3.3	4	0.00618296	0	0.0075	0.015	0	train_set
Bedaquiline Augment	SAMEA7561322	SAMEA7561322	4.8	4	0.00533285	0.06	0.09	0.12	0	train_set
Bedaquiline Augment	SAMEA7561323	SAMEA7561323	4.8	4	0.00885391	0.03	0.045	0.06	0	train_set
Bedaquiline Augment	SAMEA7561325	SAMEA7561325	4.3.3	4	0.00703702	0.015	0.0225	0.03	0	train_set
Bedaquiline Augment	SAMEA7561327	SAMEA7561327	4.1.2	4	0.0194564	0	0.0075	0.015	0	train_set
Bedaquiline Augment	SAMEA7561328	SAMEA7561328	4.4.1.1	4	0.00562332	0.015	0.0225	0.03	0	train_set
Bedaquiline Augment	SAMEA7561329	SAMEA7561329	4.1.2.1	4	0.0139294	0.015	0.0225	0.03	0	train_set
Bedaquiline Augment	SAMEA7561330	SAMEA7561330	4.7	4	0.00829657	0.03	0.045	0.06	0	train_set
Bedaquiline Augment	SAMEA7561331	SAMEA7561331	4.1.2.1	4	0.0162268	0.03	0.045	0.06	0	train_set
Bedaquiline Augment	SAMEA7561332	SAMEA7561332	4.1	4	0.0307935	0	0.0075	0.015	0	validation_set
Bedaquiline Augment	SAMEA7561333	SAMEA7561333	4.8	4	0.00862156	0	0.0075	0.015	0	train_set
Bedaquiline Augment	SAMEA7561334	SAMEA7561334	3	3	0.00849179	0.03	0.045	0.06	0	train_set
Bedaquiline Augment	SAMEA7561335	SAMEA7561335	4.4.1.1	4	0.00605993	0.03	0.045	0.06	0	train_set
Bedaquiline Augment	SAMEA7561336	SAMEA7561336	4.1.2.1	4	0.00956284	0	0.0075	0.015	0	train_set
Bedaquiline Augment	SAMEA7561337	SAMEA7561337	4.7	4	0.00798403	0.015	0.0225	0.03	0	train_set
Bedaquiline Augment	SAMEA7561339	SAMEA7561339	4.8	4	0.00650685	0.03	0.045	0.06	0	train_set
Bedaquiline Augment	SAMEA7561340	SAMEA7561340	4.1.2.1	4	0.0164606	0.015	0.0225	0.03	0	train_set
Bedaquiline Augment	SAMEA7561341	SAMEA7561341	4.4.1.1	4	0.00554829	0.015	0.0225	0.03	0	train_set
Bedaquiline Augment	SAMEA7561342	SAMEA7561342	4.1.2.1	4	0.0164928	0.015	0.0225	0.03	0	train_set
Bedaquiline Augment	SAMEA7561343	SAMEA7561343	4.3.3	4	0.00575741	0.03	0.045	0.06	0	train_set
Bedaquiline Augment	SAMEA7561346	SAMEA7561346	4.8	4	0.00646204	0	0.0075	0.015	0	train_set
Bedaquiline Augment	SAMEA7561347	SAMEA7561347	2.2.1	2	0.0145783	0	0.0075	0.015	0	train_set
Bedaquiline Augment	SAMEA7561348	SAMEA7561348	4.8	4	0.00742204	0	0.0075	0.015	0	train_set
Bedaquiline Augment	SAMEA7561349	SAMEA7561349	4.1.2.1	4	0.0161904	0.03	0.045	0.06	0	validation_set
Bedaquiline Augment	SAMEA7561350	SAMEA7561350	4.3.4.2	4	0.00526648	0.015	0.0225	0.03	0	validation_set
Bedaquiline Augment	SAMEA7561352	SAMEA7561352	4.1.2.1	4	0.0179454	0.03	0.045	0.06	0	train_set
Bedaquiline Augment	SAMEA7561354	SAMEA7561354	4.1	4	0.0287577	0.015	0.0225	0.03	0	train_set
Bedaquiline Augment	SAMEA7561356	SAMEA7561356	4.1.2.1	4	0.0131028	0.03	0.045	0.06	0	train_set
Bedaquiline Augment	SAMEA7561357	SAMEA7561357	4.3.1	4	0.00654811	0	0.0075	0.015	0	train_set
Bedaquiline Augment	SAMEA7561358	SAMEA7561358	4.8	4	0.00726953	0.03	0.045	0.06	0	train_set
Bedaquiline Augment	SAMEA7561362	SAMEA7561362	2.2.1	2	0.019118	0.015	0.0225	0.03	0	train_set
Bedaquiline Augment	SAMEA7561363	SAMEA7561363	2.2.1	2	0.023248	0.015	0.0225	0.03	0	train_set
Bedaquiline Augment	SAMEA7561365	SAMEA7561365	4.8	4	0.00922528	0.015	0.0225	0.03	0	train_set
Bedaquiline Augment	SAMEA7561366	SAMEA7561366	4.8	4	0.0105802	0	0.0075	0.015	0	train_set
Bedaquiline Augment	SAMEA7561367	SAMEA7561367	4.1.1	4	0.0256938	0	0.0075	0.015	0	validation_set
Bedaquiline Augment	SAMEA7561368	SAMEA7561368	4.1.2.1	4	0.0239757	0.03	0.045	0.06	0	train_set
Bedaquiline Augment	SAMEA7561369	SAMEA7561369	4.1.2.1	4	0.0147237	0.015	0.0225	0.03	0	train_set
Bedaquiline Augment	SAMEA7561370	SAMEA7561370	4.7	4	0.00768832	0.015	0.0225	0.03	0	train_set
Bedaquiline Augment	SAMEA7561371	SAMEA7561371	4.4.1.1	4	0.00969758	0.015	0.0225	0.03	0	train_set
Bedaquiline Augment	SAMEA7561372	SAMEA7561372	4.4.1.2	4	0.00657048	0.015	0.0225	0.03	0	train_set
Bedaquiline Augment	SAMEA7561374	SAMEA7561374	4.8	4	0.00654754	0.015	0.0225	0.03	0	train_set
Bedaquiline Augment	SAMEA7561375	SAMEA7561375	4.1.2.1	4	0.0170441	0.03	0.045	0.06	0	validation_set
Bedaquiline Augment	SAMEA7561377	SAMEA7561377	2.2.1	2	0.0106093	0.015	0.0225	0.03	0	train_set
Bedaquiline Augment	SAMEA7561379	SAMEA7561379	4.1.2.1	4	0.0148395	0.015	0.0225	0.03	0	train_set
Bedaquiline Augment	SAMEA7561380	SAMEA7561380	4.1.2.1	4	0.0178994	0.015	0.0225	0.03	0	validation_set
Bedaquiline Augment	SAMEA7561384	SAMEA7561384	4.7	4	0.00759958	0.015	0.0225	0.03	0	train_set
Bedaquiline Augment	SAMEA7561385	SAMEA7561385	4.8	4	0.006095	0.015	0.0225	0.03	0	train_set
Bedaquiline Augment	SAMEA7561387	SAMEA7561387	4.1.2.1	4	0.0196903	0.06	0.09	0.12	0	train_set
Bedaquiline Augment	SAMEA7561389	SAMEA7561389	2.2.1	2	0.0175684	0.015	0.0225	0.03	0	validation_set
Bedaquiline Augment	SAMEA7561395	SAMEA7561395	4.1.2.1	4	0.012838	0.03	0.045	0.06	0	train_set
Bedaquiline Augment	SAMEA7561398	SAMEA7561398	4.1.2.1	4	0.0280384	0.015	0.0225	0.03	0	train_set
Bedaquiline Augment	SAMEA7561401	SAMEA7561401	4.1.2	4	0.0208932	0.03	0.045	0.06	0	train_set
Bedaquiline Augment	SAMEA7561403	SAMEA7561403	4.3.3	4	0.00577478	0	0.0075	0.015	0	train_set
Bedaquiline Augment	SAMEA7561411	SAMEA7561411	4.4.1.1	4	0.00394867	0.03	0.045	0.06	0	train_set
Bedaquiline Augment	SAMEA7561412	SAMEA7561412	4.9	4	0.00654486	0.015	0.0225	0.03	0	train_set
Bedaquiline Augment	SAMEA7561413	SAMEA7561413	2.2.2	2	0.00914897	0.06	0.09	0.12	0	train_set
Bedaquiline Augment	SAMEA7561417	SAMEA7561417	2.2.1	2	0.0100811	0.015	0.0225	0.03	0	train_set
Bedaquiline Augment	SAMEA7561420	SAMEA7561420	4.1	4	0.0224676	0.03	0.045	0.06	0	train_set
Bedaquiline Augment	SAMEA7561422	SAMEA7561422	4.1.2.1	4	0.016818	0.03	0.045	0.06	0	train_set
Bedaquiline Augment	SAMEA7561423	SAMEA7561423	4.2.1	4	0.015494	0.015	0.0225	0.03	0	train_set
Bedaquiline Augment	SAMEA7561424	SAMEA7561424	4.4.1.1	4	0.0042605	0.03	0.045	0.06	0	train_set
Bedaquiline Augment	SAMEA7561430	SAMEA7561430	4.4.1.1	4	0.00888283	0.015	0.0225	0.03	0	train_set
Bedaquiline Augment	SAMEA7561431	SAMEA7561431	4.2.2	4	0.0210706	0.015	0.0225	0.03	0	train_set
Bedaquiline Augment	SAMEA7561437	SAMEA7561437	4.8	4	0.0103669	0.03	0.045	0.06	0	train_set
Bedaquiline Augment	SAMEA7561438	SAMEA7561438	3	3	0.0133043	0.06	0.09	0.12	0	train_set
Bedaquiline Augment	SAMEA7561439	SAMEA7561439	4.2.1	4	0.017471	0.015	0.0225	0.03	0	train_set
Bedaquiline Augment	SAMEA7561440	SAMEA7561440	4.8	4	0.00574454	0.015	0.0225	0.03	0	train_set
Bedaquiline Augment	SAMEA7561441	SAMEA7561441	2.2.1	2	0.0113173	0.015	0.0225	0.03	0	train_set
Bedaquiline Augment	SAMEA7561447	SAMEA7561447	2.2.1	2	0.0109843	0.015	0.0225	0.03	0	train_set
Bedaquiline Augment	SAMEA7561448	SAMEA7561448	2.2.1	2	0.00982759	0.008	0.0115	0.015	0	train_set
Bedaquiline Augment	SAMEA7561450	SAMEA7561450	2.2.1	2	0.00847949	0.015	0.0225	0.03	0	validation_set
Bedaquiline Augment	SAMEA7561452	SAMEA7561452	4.1	4	0.0293662	0.015	0.0225	0.03	0	train_set
Bedaquiline Augment	SAMEA7561453	SAMEA7561453	4.6.2.2	4	0.0103525	0.03	0.045	0.06	0	train_set
Bedaquiline Augment	SAMEA7561454	SAMEA7561454	4.1.2.1	4	0.017195	0.015	0.0225	0.03	0	train_set
Bedaquiline Augment	SAMEA7561455	SAMEA7561455	4.1.2.1	4	0.0182523	0.03	0.045	0.06	0	train_set
Bedaquiline Augment	SAMEA7561456	SAMEA7561456	4.1.2.1	4	0.0202736	0.03	0.045	0.06	0	train_set
Bedaquiline Augment	SAMEA7561457	SAMEA7561457	4.3.3	4	0.00851765	0.015	0.0225	0.03	0	train_set
Bedaquiline Augment	SAMEA7561458	SAMEA7561458	4.8	4	0.00799756	0.015	0.0225	0.03	0	train_set
Bedaquiline Augment	SAMEA7561460	SAMEA7561460	1.1.2	1	0.018226	0.015	0.0225	0.03	0	train_set
Bedaquiline Augment	SAMEA7561461	SAMEA7561461	1.2.1	1	0.0128904	0.03	0.045	0.06	0	validation_set
Bedaquiline Augment	SAMEA7561463	SAMEA7561463	4.8	4	0.00876519	0.015	0.0225	0.03	0	train_set
Bedaquiline Augment	SAMEA7561464	SAMEA7561464	1.1.3	1	0.0150719	0.06	0.09	0.12	0	validation_set
Bedaquiline Augment	SAMEA7561467	SAMEA7561467	4.2.1	4	0.0150068	0.015	0.0225	0.03	0	train_set
Bedaquiline Augment	SAMEA7561468	SAMEA7561468	2.2.1	2	0.0107064	0.015	0.0225	0.03	0	train_set
Bedaquiline Augment	SAMEA7561469	SAMEA7561469	4.3.4.2	4	0.00743627	0.015	0.0225	0.03	0	train_set
Bedaquiline Augment	SAMEA7561470	SAMEA7561470	1.1.2	1	0.0206718	0.015	0.0225	0.03	0	train_set
Bedaquiline Augment	SAMEA7561471	SAMEA7561471	2.2.1	2	0.0111732	0.015	0.0225	0.03	0	train_set
Bedaquiline Augment	SAMEA7561474	SAMEA7561474	4.8	4	0.00595405	0.06	0.09	0.12	0	train_set
Bedaquiline Augment	SAMEA7561476	SAMEA7561476	BOV_AFRI	BOV_AFRI	0.0165419	0.015	0.0225	0.03	0	validation_set
Bedaquiline Augment	SAMEA7561479	SAMEA7561479	2.2.1	2	0.0128142	0	0.0075	0.015	0	train_set
Bedaquiline Augment	SAMEA7561485	SAMEA7561485	3	3	0.015032	0.015	0.0225	0.03	0	train_set
Bedaquiline Augment	SAMEA7561486	SAMEA7561486	3	3	0.0097236	0.03	0.045	0.06	0	train_set
Bedaquiline Augment	SAMEA7561487	SAMEA7561487	4.7	4	0.0657171	0.03	0.045	0.06	0	validation_set
Bedaquiline Augment	SAMEA7561488	SAMEA7561488	2.2.1	2	0.0111824	0.015	0.0225	0.03	0	train_set
Bedaquiline Augment	SAMEA7561490	SAMEA7561490	4.1.2.1	4	0.0116565	0.03	0.045	0.06	0	train_set
Bedaquiline Augment	SAMEA7561492	SAMEA7561492	1.2.2	1	0.0268956	0.015	0.0225	0.03	0	train_set
Bedaquiline Augment	SAMEA7561493	SAMEA7561493	4.3.4.2	4	0.00562632	0.015	0.0225	0.03	0	train_set
Bedaquiline Augment	SAMEA7561496	SAMEA7561496	4.1.2.1	4	0.0152822	0.015	0.0225	0.03	0	train_set
Bedaquiline Augment	SAMEA7561498	SAMEA7561498	4.4.1.1	4	0.00684369	0.008	0.0115	0.015	0	train_set
Bedaquiline Augment	SAMEA7561503	SAMEA7561503	2.2.1	2	0.0116052	0	0.004	0.008	0	train_set
Bedaquiline Augment	SAMEA7561505	SAMEA7561505	2.2.1	2	0.0129949	0.008	0.0115	0.015	0	train_set
Bedaquiline Augment	SAMEA7561506	SAMEA7561506	2.2.1	2	0.0116376	0.008	0.0115	0.015	0	train_set
Bedaquiline Augment	SAMEA7561509	SAMEA7561509	4.6.2.2	4	0.008	0	0.004	0.008	0	validation_set
Bedaquiline Augment	SAMEA7561512	SAMEA7561512	4.1.2.1	4	0.0185185	0.008	0.0115	0.015	0	train_set
Bedaquiline Augment	SAMEA7561514	SAMEA7561514	4.1.2.1	4	0.0166822	0.008	0.0115	0.015	0	train_set
Bedaquiline Augment	SAMEA7561517	SAMEA7561517	4.1.2.1	4	0.0196078	0.015	0.0225	0.03	0	train_set
Bedaquiline Augment	SAMEA7561518	SAMEA7561518	4.3.3	4	0.00942285	0.015	0.0225	0.03	0	train_set
Bedaquiline Augment	SAMEA7561522	SAMEA7561522	2.2.1	2	0.0125717	0.008	0.0115	0.015	0	train_set
Bedaquiline Augment	SAMEA7561525	SAMEA7561525	4.1.2.1	4	0.0182275	0.015	0.0225	0.03	0	validation_set
Bedaquiline Augment	SAMEA7561527	SAMEA7561527	4.4.1.1	4	0.00672834	0.008	0.0115	0.015	0	train_set
Bedaquiline Augment	SAMEA7561531	SAMEA7561531	3.1.1	3	0.0117483	0.03	0.045	0.06	0	train_set
Bedaquiline Augment	SAMEA7561532	SAMEA7561532	3.1.1	3	0.0103643	0.015	0.0225	0.03	0	validation_set
Bedaquiline Augment	SAMEA7561535	SAMEA7561535	4.2.2.1	4	0.0162294	0.008	0.0115	0.015	0	train_set
Bedaquiline Augment	SAMEA7561536	SAMEA7561536	4.2.2	4	0.0252163	0.008	0.0115	0.015	0	train_set
Bedaquiline Augment	SAMEA7561537	SAMEA7561537	3	3	0.0134608	0.06	0.09	0.12	0	train_set
Bedaquiline Augment	SAMEA7561538	SAMEA7561538	4.6.2	4	0.00897341	0.008	0.0115	0.015	0	validation_set
Bedaquiline Augment	SAMEA7561540	SAMEA7561540	4.2.2	4	0.0205705	0.008	0.0115	0.015	0	train_set
Bedaquiline Augment	SAMEA7561543	SAMEA7561543	4.6	4	0.00441326	0.03	0.045	0.06	0	train_set
Bedaquiline Augment	SAMEA7561546	SAMEA7561546	4	4	0.0111111	0.015	0.0225	0.03	0	validation_set
Bedaquiline Augment	SAMEA7561549	SAMEA7561549	4.4.1.1	4	0.00347203	0.03	0.045	0.06	0	train_set
Bedaquiline Augment	SAMEA7561551	SAMEA7561551	4.8	4	0.00689953	0.015	0.0225	0.03	0	validation_set
Bedaquiline Augment	SAMEA7561552	SAMEA7561552	4.6	4	0.00809061	0.008	0.0115	0.015	0	validation_set
Bedaquiline Augment	SAMEA7561553	SAMEA7561553	4.6.2.2	4	0.00607399	0	0.004	0.008	0	train_set
Bedaquiline Augment	SAMEA7561554	SAMEA7561554	4.2.1	4	0.0266711	0.015	0.0225	0.03	0	train_set
Bedaquiline Augment	SAMEA7561557	SAMEA7561557	4.4.1.1	4	0.005946	0.03	0.045	0.06	0	train_set
Bedaquiline Augment	SAMEA7561560	SAMEA7561560	2.2.1	2	0.0103598	0.008	0.0115	0.015	0	train_set
Bedaquiline Augment	SAMEA7561561	SAMEA7561561	4.6.2.2	4	0.00759249	0.03	0.045	0.06	0	train_set
Bedaquiline Augment	SAMEA7561562	SAMEA7561562	4.6.2.2	4	0.00752089	0.03	0.045	0.06	0	train_set
Bedaquiline Augment	SAMEA7561563	SAMEA7561563	4.6	4	0.00989028	0.015	0.0225	0.03	0	train_set
Bedaquiline Augment	SAMEA7561566	SAMEA7561566	3	3	0.0107042	0.25	0.375	0.5	1	train_set
Bedaquiline Augment	SAMEA7561567	SAMEA7561567	3.1.1	3	0.00998246	0.12	0.185	0.25	0	train_set
Bedaquiline Augment	SAMEA7561570	SAMEA7561570	3	3	0.0111926	0.25	0.375	0.5	1	train_set
Bedaquiline Augment	SAMEA7561571	SAMEA7561571	4.9	4	0.00530537	0.03	0.045	0.06	0	train_set
Bedaquiline Augment	SAMEA7561574	SAMEA7561574	4.6.2.2	4	0.00617468	0	0.004	0.008	0	train_set
Bedaquiline Augment	SAMEA7561576	SAMEA7561576	4.6.2.2	4	0.00627138	0.03	0.045	0.06	0	validation_set
Bedaquiline Augment	SAMEA7561577	SAMEA7561577	4.6.2.2	4	0.00706159	0.015	0.0225	0.03	0	train_set
Bedaquiline Augment	SAMEA7561580	SAMEA7561580	2.2.1	2	0.0151626	0.5	0.75	1	1	train_set
Bedaquiline Augment	SAMEA7561581	SAMEA7561581	3.1.1	3	0.00697685	0.25	0.375	0.5	1	train_set
Bedaquiline Augment	SAMEA7561583	SAMEA7561583	4.6.2.2	4	0.00959752	0.015	0.0225	0.03	0	train_set
Bedaquiline Augment	SAMEA7561585	SAMEA7561585	4.6.2.2	4	0.01	0.03	0.045	0.06	0	train_set
Bedaquiline Augment	SAMEA7561586	SAMEA7561586	4.6.2.2	4	0.0062167	0.015	0.0225	0.03	0	train_set
Bedaquiline Augment	SAMEA7561593	SAMEA7561593	4.6.2.2	4	0.00823396	0.015	0.0225	0.03	0	train_set
Bedaquiline Augment	SAMEA7561594	SAMEA7561594	4.6.2.2	4	0.00664668	0.015	0.0225	0.03	0	train_set
Bedaquiline Augment	SAMEA7561596	SAMEA7561596	4.6.2.2	4	0.00662637	0.015	0.0225	0.03	0	train_set
Bedaquiline Augment	SAMEA7561597	SAMEA7561597	4.3.1	4	0.00846945	0	0.004	0.008	0	train_set
Bedaquiline Augment	SAMEA7561598	SAMEA7561598	4.6.2.2	4	0.00658676	0.008	0.0115	0.015	0	train_set
Bedaquiline Augment	SAMEA7561599	SAMEA7561599	4.6.2.2	4	0.0091721	0.015	0.0225	0.03	0	train_set
Bedaquiline Augment	SAMEA7561600	SAMEA7561600	4.6.2.2	4	0.00592315	0.008	0.0115	0.015	0	train_set
Bedaquiline Augment	SAMEA7561601	SAMEA7561601	4.6.2.2	4	0.00662347	0.008	0.0115	0.015	0	train_set
Bedaquiline Augment	SAMEA7561603	SAMEA7561603	4.9	4	0.00679152	0.015	0.0225	0.03	0	train_set
Bedaquiline Augment	SAMEA7561604	SAMEA7561604	4.1.1.3	4	0.015674	0.015	0.0225	0.03	0	train_set
Bedaquiline Augment	SAMEA7561605	SAMEA7561605	3	3	0.0124602	0.5	0.75	1	1	train_set
Bedaquiline Augment	SAMEA7561606	SAMEA7561606	2.2.1	2	0.0126446	0.03	0.045	0.06	0	train_set
Bedaquiline Augment	SAMEA7561607	SAMEA7561607	2.2.1	2	0.00928543	0.015	0.0225	0.03	0	train_set
Bedaquiline Augment	SAMEA7561609	SAMEA7561609	3	3	0.0125651	0.015	0.0225	0.03	0	train_set
Bedaquiline Augment	SAMEA7561610	SAMEA7561610	3	3	0.00871784	0.03	0.045	0.06	0	train_set
Bedaquiline Augment	SAMEA7561612	SAMEA7561612	4.8	4	0.0071452	0.03	0.045	0.06	0	train_set
Bedaquiline Augment	SAMEA7561613	SAMEA7561613	4.6.2.2	4	0.00594411	0.008	0.0115	0.015	0	train_set
Bedaquiline Augment	SAMEA7561614	SAMEA7561614	4.6.2.2	4	0.00701419	0.015	0.0225	0.03	0	train_set
Bedaquiline Augment	SAMEA7561616	SAMEA7561616	4.6.2.2	4	0.00551378	0.015	0.0225	0.03	0	train_set
Bedaquiline Augment	SAMEA7561617	SAMEA7561617	4.6.2.2	4	0.00496235	0.015	0.0225	0.03	0	train_set
Bedaquiline Augment	SAMEA7561619	SAMEA7561619	1.1.2	1	0.0200129	0.015	0.0225	0.03	0	validation_set
Bedaquiline Augment	SAMEA7561627	SAMEA7561627	4.3.3	4	0.00947444	0.03	0.045	0.06	0	train_set
Bedaquiline Augment	SAMEA7561803	SAMEA7561803	4.1.2.1	4	0.0147591	0.015	0.0225	0.03	0	train_set
Bedaquiline Augment	SAMEA7561804	SAMEA7561804	4.7	4	0.00617479	0.03	0.045	0.06	0	train_set
Bedaquiline Augment	SAMEA7561805	SAMEA7561805	2.2.1	2	0.0116853	0.03	0.045	0.06	0	train_set
Bedaquiline Augment	SAMEA7561808	SAMEA7561808	3	3	0.0103832	0.06	0.09	0.12	0	validation_set
Bedaquiline Augment	SAMEA7561810	SAMEA7561810	2.2.1	2	0.0138176	0	0.004	0.008	0	train_set
Bedaquiline Augment	SAMEA7561811	SAMEA7561811	4.3.4.2	4	0.00791557	0.015	0.0225	0.03	0	train_set
Bedaquiline Augment	SAMEA7561814	SAMEA7561814	2.2.1	2	0.0134412	0.03	0.045	0.06	0	train_set
Bedaquiline Augment	SAMEA7561815	SAMEA7561815	4.6.2	4	0.00637034	0.03	0.045	0.06	0	validation_set
Bedaquiline Augment	SAMEA7561817	SAMEA7561817	4.3.4.2	4	0.00481071	0.008	0.0115	0.015	0	validation_set
Bedaquiline Augment	SAMEA7561818	SAMEA7561818	1.2.1	1	0.0125591	0.015	0.0225	0.03	0	train_set
Bedaquiline Augment	SAMEA7561821	SAMEA7561821	4.6.2.2	4	0.0068753	0.015	0.0225	0.03	0	train_set
Bedaquiline Augment	SAMEA7561822	SAMEA7561822	2.2.1	2	0.00965881	0.03	0.045	0.06	0	train_set
Bedaquiline Augment	SAMEA7561824	SAMEA7561824	2.2.1	2	0.0159377	0	0.004	0.008	0	train_set
Bedaquiline Augment	SAMEA7561825	SAMEA7561825	4.8	4	0.00975653	0.008	0.0115	0.015	0	train_set
Bedaquiline Augment	SAMEA7561829	SAMEA7561829	2.2.1	2	0.0140065	0	0.004	0.008	0	validation_set
Bedaquiline Augment	SAMEA7561832	SAMEA7561832	4.2.1	4	0.0136488	0.015	0.0225	0.03	0	train_set
Bedaquiline Augment	SAMEA7561834	SAMEA7561834	4.8	4	0.00966727	0.015	0.0225	0.03	0	train_set
Bedaquiline Augment	SAMEA7561836	SAMEA7561836	4.2.2.1	4	0.0839893	0.015	0.0225	0.03	0	train_set
Bedaquiline Augment	SAMEA7561839	SAMEA7561839	4.1.2.1	4	0.00585378	0.015	0.0225	0.03	0	train_set
Bedaquiline Augment	SAMEA7561843	SAMEA7561843	4.7	4	0.00679876	0.015	0.0225	0.03	0	train_set
Bedaquiline Augment	SAMEA7561844	SAMEA7561844	2.2.1	2	0.0148747	0	0.004	0.008	0	train_set
Bedaquiline Augment	SAMEA7561845	SAMEA7561845	4.4.1.1	4	0.00888306	0.015	0.0225	0.03	0	train_set
Bedaquiline Augment	SAMEA7561847	SAMEA7561847	4.4.1.2	4	0.00971482	0.015	0.0225	0.03	0	train_set
Bedaquiline Augment	SAMEA7561848	SAMEA7561848	4.1.2.1	4	0.0186764	0.03	0.045	0.06	0	train_set
Bedaquiline Augment	SAMEA7561851	SAMEA7561851	4.9	4	0.00952711	0.03	0.045	0.06	0	validation_set
Bedaquiline Augment	SAMEA7561856	SAMEA7561856	3	3	0.0129991	0.06	0.09	0.12	0	train_set
Bedaquiline Augment	SAMEA7561857	SAMEA7561857	3	3	0.0118335	0.015	0.0225	0.03	0	train_set
Bedaquiline Augment	SAMEA7561858	SAMEA7561858	4.1.2.1	4	0.0212298	0.008	0.0115	0.015	0	train_set
Bedaquiline Augment	SAMEA7561863	SAMEA7561863	4.8	4	0.00908528	0.03	0.045	0.06	0	train_set
Bedaquiline Augment	SAMEA7561864	SAMEA7561864	4.8	4	0.00565244	0.06	0.09	0.12	0	train_set
Bedaquiline Augment	SAMEA7561868	SAMEA7561868	4.1.2.1	4	0.0180969	0.03	0.045	0.06	0	train_set
Bedaquiline Augment	SAMEA7561869	SAMEA7561869	4.6.2.2	4	0.00763832	0.03	0.045	0.06	0	train_set
Bedaquiline Augment	SAMEA7561875	SAMEA7561875	4.3.4.2	4	0.00639659	0.015	0.0225	0.03	0	train_set
Bedaquiline Augment	SAMEA7561879	SAMEA7561879	3	3	0.0115533	0.03	0.045	0.06	0	train_set
Bedaquiline Augment	SAMEA7561880	SAMEA7561880	4.7	4	0.00645995	0.03	0.045	0.06	0	train_set
Bedaquiline Augment	SAMEA7561882	SAMEA7561882	4.4.1.1	4	0.0067406	0.03	0.045	0.06	0	train_set
Bedaquiline Augment	SAMEA7561884	SAMEA7561884	4.1.2.1	4	0.0134517	0.015	0.0225	0.03	0	train_set
Bedaquiline Augment	SAMEA7561887	SAMEA7561887	3	3	0.00817996	0.12	0.185	0.25	0	train_set
Bedaquiline Augment	SAMEA7561890	SAMEA7561890	1.2.1	1	0.0137101	0.03	0.045	0.06	0	train_set
Bedaquiline Augment	SAMEA7561891	SAMEA7561891	4.4.1.1	4	0.00806943	0.015	0.0225	0.03	0	train_set
Bedaquiline Augment	SAMEA7561894	SAMEA7561894	4.8	4	0.00718913	0.03	0.045	0.06	0	train_set
Bedaquiline Augment	SAMEA7561895	SAMEA7561895	4.1.2.1	4	0.0234539	0.015	0.0225	0.03	0	train_set
Bedaquiline Augment	SAMEA7561896	SAMEA7561896	4.8	4	0.00595593	0.03	0.045	0.06	0	train_set
Bedaquiline Augment	SAMEA7561897	SAMEA7561897	4.1.2.1	4	0.0195105	0.03	0.045	0.06	0	train_set
Bedaquiline Augment	SAMEA7561900	SAMEA7561900	4.7	4	0.0086046	0.12	0.185	0.25	0	train_set
Bedaquiline Augment	SAMEA7561903	SAMEA7561903	4.1.1.3	4	0.011583	0.03	0.045	0.06	0	train_set
Bedaquiline Augment	SAMEA7561904	SAMEA7561904	4.1.2.1	4	0.0123857	0.03	0.045	0.06	0	train_set
Bedaquiline Augment	SAMEA7561907	SAMEA7561907	4.6.2.2	4	0.00456712	0.12	0.185	0.25	0	train_set
Bedaquiline Augment	SAMEA7561909	SAMEA7561909	4.1.2.1	4	0.0179245	0.03	0.045	0.06	0	train_set
Bedaquiline Augment	SAMEA7561919	SAMEA7561919	4.1.2.1	4	0.0156219	0.03	0.045	0.06	0	train_set
Bedaquiline Augment	SAMEA7561921	SAMEA7561921	4.1.2.1	4	0.0198958	0.03	0.045	0.06	0	train_set
Bedaquiline Augment	SAMEA7561926	SAMEA7561926	4.7	4	0.0115725	0.12	0.185	0.25	0	train_set
Bedaquiline Augment	SAMEA7561929	SAMEA7561929	4.3.3	4	0.00695501	0.015	0.0225	0.03	0	train_set
Bedaquiline Augment	SAMEA7561931	SAMEA7561931	4.2.1	4	0.0279679	0.015	0.0225	0.03	0	train_set
Bedaquiline Augment	SAMEA7561936	SAMEA7561936	1.1.2	1	0.0216626	0.03	0.045	0.06	0	train_set
Bedaquiline Augment	SAMEA7561939	SAMEA7561939	4.1.2.1	4	0.0118666	0.015	0.0225	0.03	0	train_set
Bedaquiline Augment	SAMEA7561942	SAMEA7561942	4.8	4	0.00709343	0.015	0.0225	0.03	0	train_set
Bedaquiline Augment	SAMEA7561943	SAMEA7561943	4.8	4	0.010989	0.015	0.0225	0.03	0	train_set
Bedaquiline Augment	SAMEA7561945	SAMEA7561945	4.3.3	4	0.00478321	0.03	0.045	0.06	0	train_set
Bedaquiline Augment	SAMEA7561947	SAMEA7561947	4.8	4	0.00419824	0.015	0.0225	0.03	0	train_set
Bedaquiline Augment	SAMEA7561948	SAMEA7561948	4.4.1	4	0.00635343	0.06	0.09	0.12	0	train_set
Bedaquiline Augment	SAMEA7561949	SAMEA7561949	4.3.3	4	0.00670083	0.03	0.045	0.06	0	train_set
Bedaquiline Augment	SAMEA7561950	SAMEA7561950	4.8	4	0.00601863	0.03	0.045	0.06	0	train_set
Bedaquiline Augment	SAMEA7561952	SAMEA7561952	4.3.4.2	4	0.00453559	0.015	0.0225	0.03	0	train_set
Bedaquiline Augment	SAMEA7561957	SAMEA7561957	3	3	0.0129158	0.06	0.09	0.12	0	train_set
Bedaquiline Augment	SAMEA7561958	SAMEA7561958	4.1.2.1	4	0.0133699	0.03	0.045	0.06	0	validation_set
Bedaquiline Augment	SAMEA7561959	SAMEA7561959	4.8	4	0.00831099	0.03	0.045	0.06	0	train_set
Bedaquiline Augment	SAMEA7561960	SAMEA7561960	4.3.3	4	0.00906394	0.06	0.09	0.12	0	train_set
Bedaquiline Augment	SAMEA7561962	SAMEA7561962	4.5	4	0.00674861	0.015	0.0225	0.03	0	train_set
Bedaquiline Augment	SAMEA7561963	SAMEA7561963	3	3	0.0106318	0.06	0.09	0.12	0	train_set
Bedaquiline Augment	SAMEA7561964	SAMEA7561964	4.3.3	4	0.00495413	0.03	0.045	0.06	0	validation_set
Bedaquiline Augment	SAMEA7561966	SAMEA7561966	4.8	4	0.00427107	0.06	0.09	0.12	0	train_set
Bedaquiline Augment	SAMEA7561970	SAMEA7561970	4.8	4	0.00477985	0.03	0.045	0.06	0	train_set
Bedaquiline Augment	SAMEA7561973	SAMEA7561973	1.1.3	1	0.0199102	0.06	0.09	0.12	0	train_set
Bedaquiline Augment	SAMEA7561975	SAMEA7561975	2.2.1	2	0.0100263	0.015	0.0225	0.03	0	train_set
Bedaquiline Augment	SAMEA7561976	SAMEA7561976	4.8	4	0.00832429	0.06	0.09	0.12	0	train_set
Bedaquiline Augment	SAMEA7561978	SAMEA7561978	4.8	4	0.00867869	0.06	0.09	0.12	0	train_set
Bedaquiline Augment	SAMEA7561979	SAMEA7561979	4.1.2.1	4	0.0186097	0.03	0.045	0.06	0	train_set
Bedaquiline Augment	SAMEA7561982	SAMEA7561982	BOV_AFRI	BOV_AFRI	0.0164187	0.008	0.0115	0.015	0	train_set
Bedaquiline Augment	SAMEA7561986	SAMEA7561986	4.1.2.1	4	0.0206469	0.015	0.0225	0.03	0	train_set
Bedaquiline Augment	SAMEA7561990	SAMEA7561990	1.1.2	1	0.020688	0.015	0.0225	0.03	0	train_set
Bedaquiline Augment	SAMEA7561992	SAMEA7561992	4.1.1	4	0.0151311	0.015	0.0225	0.03	0	train_set
Bedaquiline Augment	SAMEA7561994	SAMEA7561994	4.1.2.1	4	0.0121722	0.015	0.0225	0.03	0	train_set
Bedaquiline Augment	SAMEA7561995	SAMEA7561995	4.1.2.1	4	0.0195077	0.015	0.0225	0.03	0	train_set
Bedaquiline Augment	SAMEA7561996	SAMEA7561996	BOV_AFRI	BOV_AFRI	0.0241024	0.06	0.09	0.12	0	train_set
Bedaquiline Augment	SAMEA7561997	SAMEA7561997	4.4.1.1	4	0.00881192	0.015	0.0225	0.03	0	train_set
Bedaquiline Augment	SAMEA7561998	SAMEA7561998	1.2.1	1	0.0145205	0.008	0.0115	0.015	0	train_set
Bedaquiline Augment	SAMEA7562002	SAMEA7562002	4.1.2.1	4	0.0100365	0.015	0.0225	0.03	0	train_set
Bedaquiline Augment	SAMEA7562003	SAMEA7562003	6,BOV_AFRI	6,BOV_AFRI	0.0134209	0.06	0.09	0.12	0	train_set
Bedaquiline Augment	SAMEA7562005	SAMEA7562005	4.8	4	0.00413864	0.06	0.09	0.12	0	train_set
Bedaquiline Augment	SAMEA7562009	SAMEA7562009	4.1	4	0.0331196	0.03	0.045	0.06	0	train_set
Bedaquiline Augment	SAMEA7562011	SAMEA7562011	2.2.1,4	2,4	0.0110642	0.03	0.045	0.06	0	train_set
Bedaquiline Augment	SAMEA7562012	SAMEA7562012	4.7	4	0.00668951	0.015	0.0225	0.03	0	train_set
Bedaquiline Augment	SAMEA7562014	SAMEA7562014	4.2.2	4	0.0287859	0.015	0.0225	0.03	0	train_set
Bedaquiline Augment	SAMEA7562015	SAMEA7562015	4.2.2	4	0.0272765	0.015	0.0225	0.03	0	train_set
Bedaquiline Augment	SAMEA7562016	SAMEA7562016	2.2.1	2	0.0110901	0.03	0.045	0.06	0	train_set
Bedaquiline Augment	SAMEA7562018	SAMEA7562018	2.2.1	2	0.00731545	0.03	0.045	0.06	0	validation_set
Bedaquiline Augment	SAMEA7562019	SAMEA7562019	4.1.2.1	4	0.00675407	0.015	0.0225	0.03	0	train_set
Bedaquiline Augment	SAMEA7562021	SAMEA7562021	2.2.1	2	0.0127467	0.03	0.045	0.06	0	train_set
Bedaquiline Augment	SAMEA7562022	SAMEA7562022	2.2.1	2	0.0124257	0.03	0.045	0.06	0	train_set
Bedaquiline Augment	SAMEA7562023	SAMEA7562023	4.1.2.1	4	0.0179445	0.03	0.045	0.06	0	train_set
Bedaquiline Augment	SAMEA7562024	SAMEA7562024	4.7	4	0.00717246	0.03	0.045	0.06	0	train_set
Bedaquiline Augment	SAMEA7562027	SAMEA7562027	4.8	4	0.00816697	0.03	0.045	0.06	0	train_set
Bedaquiline Augment	SAMEA7562030	SAMEA7562030	3	3	0.0101626	0.06	0.09	0.12	0	train_set
Bedaquiline Augment	SAMEA7562032	SAMEA7562032	3.1.2.1	3	0.019086	0.12	0.185	0.25	0	train_set
Bedaquiline Augment	SAMEA7562040	SAMEA7562040	4.3.4.2	4	0.00822199	0.03	0.045	0.06	0	train_set
Bedaquiline Augment	SAMEA7562069	SAMEA7562069	4.8	4	0.00936788	0.03	0.045	0.06	0	train_set
Bedaquiline Augment	SAMEA7562070	SAMEA7562070	4	4	0.0113814	0.03	0.045	0.06	0	train_set
Bedaquiline Augment	SAMEA7562072	SAMEA7562072	BOV_AFRI	BOV_AFRI	0.017794	0.03	0.045	0.06	0	train_set
Bedaquiline Augment	SAMEA7562075	SAMEA7562075	2.2.2	2	0.012428	0.25	0.375	0.5	1	train_set
Bedaquiline Augment	SAMEA7562077	SAMEA7562077	6,BOV_AFRI	6,BOV_AFRI	0.0165114	0.008	0.0115	0.015	0	train_set
Bedaquiline Augment	SAMEA7562078	SAMEA7562078	6,BOV_AFRI	6,BOV_AFRI	0.0120938	0.06	0.09	0.12	0	train_set
Bedaquiline Augment	SAMEA7562092	SAMEA7562092	4.1.2.1	4	0.0137404	0.03	0.045	0.06	0	train_set
Bedaquiline Augment	SAMEA7562094	SAMEA7562094	4.3.1	4	0.00865295	0.06	0.09	0.12	0	train_set
Bedaquiline Augment	SAMEA7562096	SAMEA7562096	1.1.2	1	0.0262965	0.03	0.045	0.06	0	train_set
Bedaquiline Augment	SAMEA7562097	SAMEA7562097	4.4.1.1	4	0.00794941	0.12	0.185	0.25	0	train_set
Bedaquiline Augment	SAMEA7562099	SAMEA7562099	4.4.1.1	4	0.00761489	0.06	0.09	0.12	0	validation_set
Bedaquiline Augment	SAMEA7562102	SAMEA7562102	4.2.2	4	0.0182096	0.03	0.045	0.06	0	train_set
Bedaquiline Augment	SAMEA7562104	SAMEA7562104	4.1.1.3	4	0.018327	0.03	0.045	0.06	0	train_set
Bedaquiline Augment	SAMEA7562107	SAMEA7562107	4.8	4	0.0114882	0.06	0.09	0.12	0	train_set
Bedaquiline Augment	SAMEA7562109	SAMEA7562109	4.1.2.1	4	0.015034	0.03	0.045	0.06	0	train_set
Bedaquiline Augment	SAMEA7562111	SAMEA7562111	4.7	4	0.0113246	0.03	0.045	0.06	0	train_set
Bedaquiline Augment	SAMEA7562113	SAMEA7562113	4.1.2.1	4	0.018694	0.03	0.045	0.06	0	train_set
Bedaquiline Augment	SAMEA7562114	SAMEA7562114	4.7	4	0.0104295	0.06	0.09	0.12	0	train_set
Bedaquiline Augment	SAMEA7562115	SAMEA7562115	4.1.2.1	4	0.0168405	0.03	0.045	0.06	0	train_set
Bedaquiline Augment	SAMEA7562118	SAMEA7562118	4.1.2.1	4	0.0165781	0.015	0.0225	0.03	0	train_set
Bedaquiline Augment	SAMEA7562119	SAMEA7562119	4.1.2.1	4	0.017619	0.03	0.045	0.06	0	train_set
Bedaquiline Augment	SAMEA7562120	SAMEA7562120	4.7	4	0.00584594	0.015	0.0225	0.03	0	train_set
Bedaquiline Augment	SAMEA7562123	SAMEA7562123	4.3.3	4	0.00640309	0.015	0.0225	0.03	0	train_set
Bedaquiline Augment	SAMEA7562124	SAMEA7562124	1.2.1	1	0.014908	0.03	0.045	0.06	0	train_set
Bedaquiline Augment	SAMEA7562125	SAMEA7562125	4.1.2.1	4	0.0174696	0.03	0.045	0.06	0	train_set
Bedaquiline Augment	SAMEA7562137	SAMEA7562137	2.2.1	2	0.0127199	0.06	0.09	0.12	0	train_set
Bedaquiline Augment	SAMEA7562142	SAMEA7562142	4.1.2.1	4	0.00769336	0.06	0.09	0.12	0	train_set
Bedaquiline Augment	SAMEA7562147	SAMEA7562147	4.2.1	4	0.016304	0.03	0.045	0.06	0	validation_set
Bedaquiline Augment	SAMEA7562151	SAMEA7562151	4.8	4	0.0115987	0.03	0.045	0.06	0	train_set
Bedaquiline Augment	SAMEA7562153	SAMEA7562153	4.5	4	0.00905205	0.03	0.045	0.06	0	train_set
Bedaquiline Augment	SAMEA7562154	SAMEA7562154	4.8	4	0.00963082	0.03	0.045	0.06	0	train_set
Bedaquiline Augment	SAMEA7562155	SAMEA7562155	2.2.1	2	0.0139395	0.015	0.0225	0.03	0	train_set
Bedaquiline Augment	SAMEA7562156	SAMEA7562156	4.8	4	0.0174629	0.03	0.045	0.06	0	train_set
Bedaquiline Augment	SAMEA7562161	SAMEA7562161	4.2.1	4	0.0202961	0.03	0.045	0.06	0	train_set
Bedaquiline Augment	SAMEA7562165	SAMEA7562165	4.1.2.1	4	0.0191677	0.06	0.09	0.12	0	train_set
Bedaquiline Augment	SAMEA7562171	SAMEA7562171	4.7	4	0.0103244	0.06	0.09	0.12	0	train_set
Bedaquiline Augment	SAMEA7562174	SAMEA7562174	4.1.2.1	4	0.0199465	0.03	0.045	0.06	0	train_set
Bedaquiline Augment	SAMEA7562185	SAMEA7562185	4.8	4	0.0131579	0.015	0.0225	0.03	0	validation_set
Bedaquiline Augment	SAMEA7562190	SAMEA7562190	4.7	4	0.00905563	0.06	0.09	0.12	0	train_set
Bedaquiline Augment	SAMEA7562194	SAMEA7562194	4.1.2.1	4	0.0197201	0.03	0.045	0.06	0	train_set
Bedaquiline Augment	SAMEA7562198	SAMEA7562198	4.3.3	4	0.00557139	0.06	0.09	0.12	0	train_set
Bedaquiline Augment	SAMEA7562222	SAMEA7562222	1.2.1	1	0.0176099	0.06	0.09	0.12	0	train_set
Bedaquiline Augment	SAMEA7562226	SAMEA7562226	4.8	4	0.00879545	0.12	0.185	0.25	0	train_set
Bedaquiline Augment	SAMEA7562227	SAMEA7562227	4.3.3	4	0.0111513	0.03	0.045	0.06	0	train_set
Bedaquiline Augment	SAMEA7562228	SAMEA7562228	4.8	4	0.0106178	0.06	0.09	0.12	0	train_set
Bedaquiline Augment	SAMEA7562229	SAMEA7562229	4.3.3	4	0.00437074	0.015	0.0225	0.03	0	train_set
Bedaquiline Augment	SAMEA7562231	SAMEA7562231	4.3.3	4	0.00399315	0.03	0.045	0.06	0	train_set
Bedaquiline Augment	SAMEA7562233	SAMEA7562233	4.2.1	4	0.0194291	0.03	0.045	0.06	0	train_set
Bedaquiline Augment	SAMEA7562257	SAMEA7562257	4.3.3	4	0.00571145	0.06	0.09	0.12	0	validation_set
Bedaquiline Augment	SAMEA7562260	SAMEA7562260	2.2.1	2	0.0130194	0.03	0.045	0.06	0	train_set
Bedaquiline Augment	SAMEA7562261	SAMEA7562261	2.2.1	2	0.0107418	0	0.004	0.008	0	train_set
Bedaquiline Augment	SAMEA7562262	SAMEA7562262	2.2.1	2	0.0130382	0	0.0075	0.015	0	train_set
Bedaquiline Augment	SAMEA7562264	SAMEA7562264	4.3.3	4	0.00384961	0	0.0075	0.015	0	validation_set
Bedaquiline Augment	SAMEA7562266	SAMEA7562266	2.2.1	2	0.0137066	0.015	0.0225	0.03	0	train_set
Bedaquiline Augment	SAMEA7562267	SAMEA7562267	4.3.3	4	0.00423637	0.015	0.0225	0.03	0	train_set
Bedaquiline Augment	SAMEA7562268	SAMEA7562268	4.3.3	4	0.00330306	0	0.0075	0.015	0	train_set
Bedaquiline Augment	SAMEA7562274	SAMEA7562274	4.8	4	0.0104853	0.03	0.045	0.06	0	train_set
Bedaquiline Augment	SAMEA7562275	SAMEA7562275	1.2.1	1	0.0112573	0.015	0.0225	0.03	0	train_set
Bedaquiline Augment	SAMEA7562276	SAMEA7562276	2.2.1	2	0.00764019	0.015	0.0225	0.03	0	train_set
Bedaquiline Augment	SAMEA7562278	SAMEA7562278	4.7	4	0.00858875	0.015	0.0225	0.03	0	train_set
Bedaquiline Augment	SAMEA7562279	SAMEA7562279	4.3.3	4	0.00493849	0.015	0.0225	0.03	0	train_set
Bedaquiline Augment	SAMEA7562281	SAMEA7562281	4.3.3	4	0.00435083	0.015	0.0225	0.03	0	train_set
Bedaquiline Augment	SAMEA7562283	SAMEA7562283	4.1.2.1	4	0.0123227	0.015	0.0225	0.03	0	train_set
Bedaquiline Augment	SAMEA7562287	SAMEA7562287	4.7	4	0.00780572	0.03	0.045	0.06	0	train_set
Bedaquiline Augment	SAMEA7562289	SAMEA7562289	4.3.4.2	4	0.004947	0.015	0.0225	0.03	0	train_set
Bedaquiline Augment	SAMEA7562290	SAMEA7562290	1.2.1	1	0.0126472	0.03	0.045	0.06	0	train_set
Bedaquiline Augment	SAMEA7562291	SAMEA7562291	4.2.1	4	0.0172964	0.015	0.0225	0.03	0	train_set
Bedaquiline Augment	SAMEA7562295	SAMEA7562295	4.8	4	0.00516995	0.015	0.0225	0.03	0	train_set
Bedaquiline Augment	SAMEA7562298	SAMEA7562298	4.8	4	0.00539195	0.015	0.0225	0.03	0	train_set
Bedaquiline Augment	SAMEA7562301	SAMEA7562301	4.8	4	0.00623426	0.015	0.0225	0.03	0	validation_set
Bedaquiline Augment	SAMEA7562305	SAMEA7562305	4.8	4	0.00617178	0.015	0.0225	0.03	0	validation_set
Bedaquiline Augment	SAMEA7562306	SAMEA7562306	4.4.1.1	4	0.00839902	0.03	0.045	0.06	0	train_set
Bedaquiline Augment	SAMEA7562307	SAMEA7562307	4.8	4	0.00748517	0.03	0.045	0.06	0	train_set
Bedaquiline Augment	SAMEA7562309	SAMEA7562309	4.4.1.1	4	0.00651515	0.03	0.045	0.06	0	train_set
Bedaquiline Augment	SAMEA7562310	SAMEA7562310	4.8	4	0.00596421	0.015	0.0225	0.03	0	train_set
Bedaquiline Augment	SAMEA7562312	SAMEA7562312	4.4.1.1	4	0.00531049	0.015	0.0225	0.03	0	train_set
Bedaquiline Augment	SAMEA7562314	SAMEA7562314	4.1.2.1	4	0.0179225	0.015	0.0225	0.03	0	train_set
Bedaquiline Augment	SAMEA7562315	SAMEA7562315	3.1.1	3	0.010792	0.06	0.09	0.12	0	train_set
Bedaquiline Augment	SAMEA7562316	SAMEA7562316	2.2.1	2	0.00930344	0.008	0.0115	0.015	0	validation_set
Bedaquiline Augment	SAMEA7562317	SAMEA7562317	2.2.1	2	0.0104828	0.015	0.0225	0.03	0	train_set
Bedaquiline Augment	SAMEA7562319	SAMEA7562319	4.8	4	0.00692393	0.06	0.09	0.12	0	train_set
Bedaquiline Augment	SAMEA7562320	SAMEA7562320	1.1.2	1	0.0176413	0	0.004	0.008	0	train_set
Bedaquiline Augment	SAMEA7562321	SAMEA7562321	3	3	0.0114007	0.03	0.045	0.06	0	train_set
Bedaquiline Augment	SAMEA7562325	SAMEA7562325	4.6.2	4	0.0070922	0.015	0.0225	0.03	0	validation_set
Bedaquiline Augment	SAMEA7562326	SAMEA7562326	4.6.2.2	4	0.0077889	0.03	0.045	0.06	0	train_set
Bedaquiline Augment	SAMEA7562330	SAMEA7562330	2.2.1	2	0.00973132	0.015	0.0225	0.03	0	train_set
Bedaquiline Augment	SAMEA7562332	SAMEA7562332	4.6.2.2	4	0.00542422	0.03	0.045	0.06	0	validation_set
Bedaquiline Augment	SAMEA7562334	SAMEA7562334	3.1.1	3	0.0100293	0.06	0.09	0.12	0	train_set
Bedaquiline Augment	SAMEA7562338	SAMEA7562338	3	3	0.0128557	0.015	0.0225	0.03	0	validation_set
Bedaquiline Augment	SAMEA7562339	SAMEA7562339	4.7	4	0.0393706	0.015	0.0225	0.03	0	train_set
Bedaquiline Augment	SAMEA7562341	SAMEA7562341	4.3.4.2	4	0.00666009	0.015	0.0225	0.03	0	train_set
Bedaquiline Augment	SAMEA7562342	SAMEA7562342	4.7	4	0.00970195	0.03	0.045	0.06	0	train_set
Bedaquiline Augment	SAMEA7562343	SAMEA7562343	4.1.2.1	4	0.01378	0.015	0.0225	0.03	0	train_set
Bedaquiline Augment	SAMEA7562345	SAMEA7562345	4.7	4	0.00691222	0.03	0.045	0.06	0	train_set
Bedaquiline Augment	SAMEA7562346	SAMEA7562346	4.1.2.1	4	0.0181403	0.015	0.0225	0.03	0	train_set
Bedaquiline Augment	SAMEA7562347	SAMEA7562347	4.1.2.1	4	0.0138698	0.015	0.0225	0.03	0	train_set
Bedaquiline Augment	SAMEA7562348	SAMEA7562348	1.2.2	1	0.0219714	0.008	0.0115	0.015	0	train_set
Bedaquiline Augment	SAMEA7562349	SAMEA7562349	4.2.1	4	0.0152852	0.015	0.0225	0.03	0	train_set
Bedaquiline Augment	SAMEA7562350	SAMEA7562350	4.7	4	0.00630697	0.015	0.0225	0.03	0	train_set
Bedaquiline Augment	SAMEA7562351	SAMEA7562351	4.2.1	4	0.0133195	0.008	0.0115	0.015	0	train_set
Bedaquiline Augment	SAMEA7562352	SAMEA7562352	4.7	4	0.00696527	0.015	0.0225	0.03	0	train_set
Bedaquiline Augment	SAMEA7562359	SAMEA7562359	4.2.2.1	4	0.0184965	0.03	0.045	0.06	0	train_set
Bedaquiline Augment	SAMEA7562363	SAMEA7562363	4.3.3	4	0.00835207	0.015	0.0225	0.03	0	validation_set
Bedaquiline Augment	SAMEA7562365	SAMEA7562365	4.8	4	0.00963096	0.015	0.0225	0.03	0	train_set
Bedaquiline Augment	SAMEA7562367	SAMEA7562367	4.3.3	4	0.00858264	0.008	0.0115	0.015	0	train_set
Bedaquiline Augment	SAMEA7562368	SAMEA7562368	4.3.3	4	0.00405915	0.015	0.0225	0.03	0	train_set
Bedaquiline Augment	SAMEA7562371	SAMEA7562371	1.1.2	1	0.0272694	0	0.0075	0.015	0	train_set
Bedaquiline Augment	SAMEA7562372	SAMEA7562372	2.2.1	2	0.019383	0	0.0075	0.015	0	train_set
Bedaquiline Augment	SAMEA7562373	SAMEA7562373	3	3	0.0169944	0.03	0.045	0.06	0	train_set
Bedaquiline Augment	SAMEA7562375	SAMEA7562375	1.1.2	1	0.0262022	0	0.0075	0.015	0	train_set
Bedaquiline Augment	SAMEA7562377	SAMEA7562377	3	3	0.0166852	0.03	0.045	0.06	0	train_set
Bedaquiline Augment	SAMEA7562380	SAMEA7562380	3	3	0.0237138	0.12	0.185	0.25	0	train_set
Bedaquiline Augment	SAMEA7562382	SAMEA7562382	3	3	0.0137114	0	0.0075	0.015	0	train_set
Bedaquiline Augment	SAMEA7562385	SAMEA7562385	3	3	0.0117503	0	0.0075	0.015	0	train_set
Bedaquiline Augment	SAMEA7562386	SAMEA7562386	3	3	0.010257	0.015	0.0225	0.03	0	train_set
Bedaquiline Augment	SAMEA7562388	SAMEA7562388	4.5	4	0.00628033	0	0.0075	0.015	0	train_set
Bedaquiline Augment	SAMEA7562390	SAMEA7562390	3	3	0.0104646	0.03	0.045	0.06	0	train_set
Bedaquiline Augment	SAMEA7562393	SAMEA7562393	1.1.2	1	0.0168328	0	0.0075	0.015	0	train_set
Bedaquiline Augment	SAMEA7562395	SAMEA7562395	4.1.2.1	4	0.0148756	0	0.0075	0.015	0	train_set
Bedaquiline Augment	SAMEA7562396	SAMEA7562396	3	3	0.0100391	0.03	0.045	0.06	0	train_set
Bedaquiline Augment	SAMEA7562397	SAMEA7562397	3	3	0.0100275	0	0.0075	0.015	0	train_set
Bedaquiline Augment	SAMEA7562400	SAMEA7562400	2.2.1.1	2	0.0158621	0.015	0.0225	0.03	0	train_set
Bedaquiline Augment	SAMEA7562405	SAMEA7562405	4.9	4	0.0146444	0	0.0075	0.015	0	train_set
Bedaquiline Augment	SAMEA7562406	SAMEA7562406	3	3	0.013381	0.03	0.045	0.06	0	train_set
Bedaquiline Augment	SAMEA7562407	SAMEA7562407	3	3	0.0135445	0.03	0.045	0.06	0	train_set
Bedaquiline Augment	SAMEA7562408	SAMEA7562408	3	3	0.0137104	0.015	0.0225	0.03	0	train_set
Bedaquiline Augment	SAMEA7562409	SAMEA7562409	3	3	0.0133456	0.03	0.045	0.06	0	train_set
Bedaquiline Augment	SAMEA7562410	SAMEA7562410	3	3	0.0215446	0.25	0.375	0.5	1	train_set
Bedaquiline Augment	SAMEA7562412	SAMEA7562412	3	3	0.0166083	0.03	0.045	0.06	0	train_set
Bedaquiline Augment	SAMEA7562417	SAMEA7562417	4.6	4	0.00739617	0	0.0075	0.015	0	train_set
Bedaquiline Augment	SAMEA7562419	SAMEA7562419	4.1	4	0.0304019	0	0.0075	0.015	0	validation_set
Bedaquiline Augment	SAMEA7562420	SAMEA7562420	4.6.2.2	4	0.00594558	0	0.0075	0.015	0	train_set
Bedaquiline Augment	SAMEA7562421	SAMEA7562421	4.6.2.2	4	0.00581492	0	0.0075	0.015	0	train_set
Bedaquiline Augment	SAMEA7562422	SAMEA7562422	4.6.2.2	4	0.00561576	0.015	0.0225	0.03	0	validation_set
Bedaquiline Augment	SAMEA7562423	SAMEA7562423	4.6.2.2	4	0.00480452	0	0.0075	0.015	0	train_set
Bedaquiline Augment	SAMEA7562424	SAMEA7562424	4.6.2.2	4	0.00670654	0	0.0075	0.015	0	train_set
Bedaquiline Augment	SAMEA7562426	SAMEA7562426	4.6.2.2	4	0.00601753	0	0.0075	0.015	0	train_set
Bedaquiline Augment	SAMEA7562428	SAMEA7562428	4.6.2.2	4	0.00501369	0.03	0.045	0.06	0	validation_set
Bedaquiline Augment	SAMEA7562429	SAMEA7562429	4.1.2.1	4	0.0169797	0.06	0.09	0.12	0	train_set
Bedaquiline Augment	SAMEA7562433	SAMEA7562433	4.6	4	0.00911011	0.03	0.045	0.06	0	train_set
Bedaquiline Augment	SAMEA7562450	SAMEA7562450	2.2.1	2	0.0090151	0.015	0.0225	0.03	0	train_set
Bedaquiline Augment	SAMEA7562451	SAMEA7562451	4.1.2.1	4	0.00861269	0.008	0.0115	0.015	0	train_set
Bedaquiline Augment	SAMEA7562455	SAMEA7562455	4.8	4	0.0125586	0	0.0075	0.015	0	train_set
Bedaquiline Augment	SAMEA7562456	SAMEA7562456	2.2.1	2	0.0152722	0.015	0.0225	0.03	0	train_set
Bedaquiline Augment	SAMEA7562458	SAMEA7562458	4.5	4	0.00968488	0.015	0.0225	0.03	0	train_set
Bedaquiline Augment	SAMEA7562459	SAMEA7562459	4.5	4	0.0134243	0.008	0.0115	0.015	0	train_set
Bedaquiline Augment	SAMEA7562461	SAMEA7562461	2.2.1	2	0.0159186	0.015	0.0225	0.03	0	train_set
Bedaquiline Augment	SAMEA7562462	SAMEA7562462	2.2.1	2	0.0122401	0.008	0.0115	0.015	0	train_set
Bedaquiline Augment	SAMEA7562463	SAMEA7562463	4.5	4	0.00855029	0.015	0.0225	0.03	0	train_set
Bedaquiline Augment	SAMEA7562466	SAMEA7562466	4.8	4	0.00814526	0.015	0.0225	0.03	0	train_set
Bedaquiline Augment	SAMEA7562467	SAMEA7562467	2.2.1	2	0.0148449	0.015	0.0225	0.03	0	train_set
Bedaquiline Augment	SAMEA7562469	SAMEA7562469	2.2.1	2	0.0155991	0.008	0.0115	0.015	0	train_set
Bedaquiline Augment	SAMEA7562471	SAMEA7562471	2.2.1	2	0.018308	0.008	0.0115	0.015	0	train_set
Bedaquiline Augment	SAMEA7562475	SAMEA7562475	2.2.1	2	0.0110356	0.03	0.045	0.06	0	train_set
Bedaquiline Augment	SAMEA7562476	SAMEA7562476	2.2.1	2	0.0130706	0	0.0075	0.015	0	train_set
Bedaquiline Augment	SAMEA7562479	SAMEA7562479	4.1.2.1	4	0.0176158	0.015	0.0225	0.03	0	train_set
Bedaquiline Augment	SAMEA7562480	SAMEA7562480	2.2.1	2	0.012891	0	0.004	0.008	0	train_set
Bedaquiline Augment	SAMEA7562481	SAMEA7562481	2.2.1	2	0.0100126	0.008	0.0115	0.015	0	train_set
Bedaquiline Augment	SAMEA7562482	SAMEA7562482	2.2.1	2	0.0136192	0.008	0.0115	0.015	0	train_set
Bedaquiline Augment	SAMEA7562485	SAMEA7562485	2.2.1	2	0.0114447	0.008	0.0115	0.015	0	train_set
Bedaquiline Augment	SAMEA7562486	SAMEA7562486	4.1.2.1	4	0.0868667	0.015	0.0225	0.03	0	train_set
Bedaquiline Augment	SAMEA7562490	SAMEA7562490	4.5	4	0.0061714	0.008	0.0115	0.015	0	train_set
Bedaquiline Augment	SAMEA7562491	SAMEA7562491	2.2.1	2	0.0124478	0.008	0.0115	0.015	0	train_set
Bedaquiline Augment	SAMEA7562492	SAMEA7562492	2.2.1	2	0.0108383	0.015	0.0225	0.03	0	train_set
Bedaquiline Augment	SAMEA7562493	SAMEA7562493	2.2.1	2	0.0114175	0.008	0.0115	0.015	0	train_set
Bedaquiline Augment	SAMEA7562495	SAMEA7562495	2.2.1	2	0.0141723	0.015	0.0225	0.03	0	train_set
Bedaquiline Augment	SAMEA7562496	SAMEA7562496	2.2.1	2	0.0132204	0	0.004	0.008	0	train_set
Bedaquiline Augment	SAMEA7562497	SAMEA7562497	2.2.1	2	0.0122037	0	0.004	0.008	0	train_set
Bedaquiline Augment	SAMEA7562499	SAMEA7562499	2.2.1	2	0.015092	0.015	0.0225	0.03	0	train_set
Bedaquiline Augment	SAMEA7562501	SAMEA7562501	2.2.1	2	0.0122444	0.015	0.0225	0.03	0	train_set
Bedaquiline Augment	SAMEA7562502	SAMEA7562502	2.2.1	2	0.0132176	0	0.004	0.008	0	train_set
Bedaquiline Augment	SAMEA7562503	SAMEA7562503	4.8	4	0.00613323	0.008	0.0115	0.015	0	train_set
Bedaquiline Augment	SAMEA7562504	SAMEA7562504	4.8	4	0.00602842	0.015	0.0225	0.03	0	train_set
Bedaquiline Augment	SAMEA7562506	SAMEA7562506	2.2.1	2	0.0142231	0.008	0.0115	0.015	0	train_set
Bedaquiline Augment	SAMEA7562507	SAMEA7562507	2.2.1	2	0.0148054	0.015	0.0225	0.03	0	train_set
Bedaquiline Augment	SAMEA7562508	SAMEA7562508	2.2.1	2	0.0120181	0.008	0.0115	0.015	0	train_set
Bedaquiline Augment	SAMEA7562509	SAMEA7562509	2.2.1	2	0.0126863	0	0.004	0.008	0	train_set
Bedaquiline Augment	SAMEA7562510	SAMEA7562510	2.2.1	2	0.0116791	0.008	0.0115	0.015	0	train_set
Bedaquiline Augment	SAMEA7562511	SAMEA7562511	2.2.1	2	0.0116897	0.03	0.045	0.06	0	train_set
Bedaquiline Augment	SAMEA7562512	SAMEA7562512	2.2.1	2	0.0113977	0.015	0.0225	0.03	0	validation_set
Bedaquiline Augment	SAMEA7562515	SAMEA7562515	4.1.2.1	4	0.0176745	0.015	0.0225	0.03	0	train_set
Bedaquiline Augment	SAMEA7562516	SAMEA7562516	2.2.1	2	0.0181455	0.015	0.0225	0.03	0	validation_set
Bedaquiline Augment	SAMEA7562517	SAMEA7562517	2.2.1	2	0.014452	0.015	0.0225	0.03	0	train_set
Bedaquiline Augment	SAMEA7562518	SAMEA7562518	3	3	0.0138839	0.03	0.045	0.06	0	validation_set
Bedaquiline Augment	SAMEA7562519	SAMEA7562519	2.2.1	2	0.0103875	0.008	0.0115	0.015	0	train_set
Bedaquiline Augment	SAMEA7562520	SAMEA7562520	2.2.1	2	0.011006	0.008	0.0115	0.015	0	train_set
Bedaquiline Augment	SAMEA7562521	SAMEA7562521	2.2.1	2	0.015074	0.015	0.0225	0.03	0	train_set
Bedaquiline Augment	SAMEA7562523	SAMEA7562523	4.8	4	0.00574495	0.015	0.0225	0.03	0	train_set
Bedaquiline Augment	SAMEA7562525	SAMEA7562525	4.8	4	0.00627558	0.008	0.0115	0.015	0	train_set
Bedaquiline Augment	SAMEA7562526	SAMEA7562526	4.1.2.1	4	0.017027	0.015	0.0225	0.03	0	train_set
Bedaquiline Augment	SAMEA7562527	SAMEA7562527	4.8	4	0.0117462	0.015	0.0225	0.03	0	train_set
Bedaquiline Augment	SAMEA7562528	SAMEA7562528	2.2.1	2	0.0119489	0.008	0.0115	0.015	0	train_set
Bedaquiline Augment	SAMEA7562529	SAMEA7562529	2.2.1	2	0.0101841	0.015	0.0225	0.03	0	train_set
Bedaquiline Augment	SAMEA7562530	SAMEA7562530	2.2.1	2	0.0136432	0	0.004	0.008	0	train_set
Bedaquiline Augment	SAMEA7562534	SAMEA7562534	2.2.1	2	0.0133679	0.008	0.0115	0.015	0	train_set
Bedaquiline Augment	SAMEA7562535	SAMEA7562535	4.3.3	4	0.00766995	0	0.004	0.008	0	train_set
Bedaquiline Augment	SAMEA7562536	SAMEA7562536	2.2.1	2	0.00991401	0.008	0.0115	0.015	0	train_set
Bedaquiline Augment	SAMEA7562537	SAMEA7562537	4.1.2.1	4	0.0217482	0.008	0.0115	0.015	0	train_set
Bedaquiline Augment	SAMEA7562538	SAMEA7562538	2.2.1	2	0.0132157	0.015	0.0225	0.03	0	train_set
Bedaquiline Augment	SAMEA7562541	SAMEA7562541	2.2.1	2	0.0122292	0.015	0.0225	0.03	0	train_set
Bedaquiline Augment	SAMEA7562542	SAMEA7562542	2.2.1	2	0.0116086	0.008	0.0115	0.015	0	train_set
Bedaquiline Augment	SAMEA7562543	SAMEA7562543	4.3.3	4	0.0098174	0.008	0.0115	0.015	0	train_set
Bedaquiline Augment	SAMEA7562545	SAMEA7562545	2.2.1	2	0.0118626	0.015	0.0225	0.03	0	train_set
Bedaquiline Augment	SAMEA7562547	SAMEA7562547	2.2.1	2	0.0132636	0	0.004	0.008	0	validation_set
Bedaquiline Augment	SAMEA7562549	SAMEA7562549	2.2.1	2	0.0137781	0.015	0.0225	0.03	0	train_set
Bedaquiline Augment	SAMEA7562550	SAMEA7562550	2.2.1	2	0.0121808	0.015	0.0225	0.03	0	train_set
Bedaquiline Augment	SAMEA7562551	SAMEA7562551	2.2.1	2	0.0164149	0.015	0.0225	0.03	0	train_set
Bedaquiline Augment	SAMEA7562553	SAMEA7562553	2.2.1	2	0.017447	0	0.0075	0.015	0	train_set
Bedaquiline Augment	SAMEA7562555	SAMEA7562555	2.2.1	2	0.0177233	0.008	0.0115	0.015	0	train_set
Bedaquiline Augment	SAMEA7562556	SAMEA7562556	2.2.1	2	0.0188885	0.008	0.0115	0.015	0	train_set
Bedaquiline Augment	SAMEA7562557	SAMEA7562557	2.2.1	2	0.0160926	0.015	0.0225	0.03	0	train_set
Bedaquiline Augment	SAMEA7562558	SAMEA7562558	4.5	4	0.0062724	0.015	0.0225	0.03	0	train_set
Bedaquiline Augment	SAMEA7562559	SAMEA7562559	2.2.1	2	0.0133458	0.015	0.0225	0.03	0	train_set
Bedaquiline Augment	SAMEA7562560	SAMEA7562560	4.7	4	0.00892587	0.008	0.0115	0.015	0	train_set
Bedaquiline Augment	SAMEA7562563	SAMEA7562563	2.2.1	2	0.01301	0	0.0075	0.015	0	train_set
Bedaquiline Augment	SAMEA7562564	SAMEA7562564	4.5	4	0.00906736	0.008	0.0115	0.015	0	train_set
Bedaquiline Augment	SAMEA7562565	SAMEA7562565	2.2.1	2	0.0160601	0.015	0.0225	0.03	0	train_set
Bedaquiline Augment	SAMEA7562568	SAMEA7562568	2.2.1	2	0.0101692	0.015	0.0225	0.03	0	train_set
Bedaquiline Augment	SAMEA7562569	SAMEA7562569	2.2.1	2	0.0109181	0.015	0.0225	0.03	0	train_set
Bedaquiline Augment	SAMEA7562570	SAMEA7562570	2.2.1	2	0.0121423	0	0.004	0.008	0	train_set
Bedaquiline Augment	SAMEA7562571	SAMEA7562571	2.2.1	2	0.0139897	0.015	0.0225	0.03	0	validation_set
Bedaquiline Augment	SAMEA7562572	SAMEA7562572	2.2.1	2	0.0138182	0.015	0.0225	0.03	0	validation_set
Bedaquiline Augment	SAMEA7562573	SAMEA7562573	2.2.1	2	0.0141938	0.008	0.0115	0.015	0	train_set
Bedaquiline Augment	SAMEA7562576	SAMEA7562576	2.2.1	2	0.0166215	0.015	0.0225	0.03	0	train_set
Bedaquiline Augment	SAMEA7562577	SAMEA7562577	4.8	4	0.0128564	0.015	0.0225	0.03	0	train_set
Bedaquiline Augment	SAMEA7562578	SAMEA7562578	4.3.3	4	0.00920199	0.015	0.0225	0.03	0	train_set
Bedaquiline Augment	SAMEA7562579	SAMEA7562579	2.2.1	2	0.0142072	0.015	0.0225	0.03	0	validation_set
Bedaquiline Augment	SAMEA7562581	SAMEA7562581	4.2.1	4	0.0210743	0.008	0.0115	0.015	0	train_set
Bedaquiline Augment	SAMEA7562582	SAMEA7562582	2.2.1	2	0.011651	0.015	0.0225	0.03	0	train_set
Bedaquiline Augment	SAMEA7562583	SAMEA7562583	4.1.2.1	4	0.0239872	0.03	0.045	0.06	0	train_set
Bedaquiline Augment	SAMEA7562584	SAMEA7562584	2.2.1	2	0.0126412	0	0.004	0.008	0	train_set
Bedaquiline Augment	SAMEA7562586	SAMEA7562586	4.5	4	0.00707733	0.03	0.045	0.06	0	train_set
Bedaquiline Augment	SAMEA7562587	SAMEA7562587	2.2.1	2	0.0175362	0.03	0.045	0.06	0	train_set
Bedaquiline Augment	SAMEA7562588	SAMEA7562588	2.2.1	2	0.0175087	0.008	0.0115	0.015	0	train_set
Bedaquiline Augment	SAMEA7562589	SAMEA7562589	4.1	4	0.024792	0.008	0.0115	0.015	0	train_set
Bedaquiline Augment	SAMEA7562590	SAMEA7562590	2.2.1	2	0.0175264	0.015	0.0225	0.03	0	validation_set
Bedaquiline Augment	SAMEA7562591	SAMEA7562591	2.2.1	2	0.0166428	0	0.0075	0.015	0	train_set
Bedaquiline Augment	SAMEA7562593	SAMEA7562593	2.2.1	2	0.0147075	0.015	0.0225	0.03	0	train_set
Bedaquiline Augment	SAMEA7562594	SAMEA7562594	2.2.1	2	0.0284099	0.008	0.0115	0.015	0	train_set
Bedaquiline Augment	SAMEA7562595	SAMEA7562595	2.2.1	2	0.0133896	0.03	0.045	0.06	0	train_set
Bedaquiline Augment	SAMEA7562597	SAMEA7562597	4.3.3	4	0.0066615	0.008	0.0115	0.015	0	train_set
Bedaquiline Augment	SAMEA7562599	SAMEA7562599	2.2.1	2	0.0154309	0.03	0.045	0.06	0	train_set
Bedaquiline Augment	SAMEA7562600	SAMEA7562600	2.2.1	2	0.0147872	0.008	0.0115	0.015	0	validation_set
Bedaquiline Augment	SAMEA7562601	SAMEA7562601	2.2.1	2	0.0166525	0.015	0.0225	0.03	0	train_set
Bedaquiline Augment	SAMEA7562602	SAMEA7562602	2.2.1	2	0.0167362	0.015	0.0225	0.03	0	train_set
Bedaquiline Augment	SAMEA7562603	SAMEA7562603	2.2.1	2	0.0137715	0.008	0.0115	0.015	0	train_set
Bedaquiline Augment	SAMEA7562604	SAMEA7562604	2.2.1	2	0.0163027	0.008	0.0115	0.015	0	train_set
Bedaquiline Augment	SAMEA7562608	SAMEA7562608	2.2.1	2	0.0146608	0.008	0.0115	0.015	0	train_set
Bedaquiline Augment	SAMEA7562610	SAMEA7562610	2.2.1	2	0.0150428	0.008	0.0115	0.015	0	train_set
Bedaquiline Augment	SAMEA7562611	SAMEA7562611	4.5	4	0.0100529	0.015	0.0225	0.03	0	train_set
Bedaquiline Augment	SAMEA7562613	SAMEA7562613	2.2.1	2	0.0185891	0	0.0075	0.015	0	train_set
Bedaquiline Augment	SAMEA7562614	SAMEA7562614	2.2.1	2	0.0183314	0.008	0.0115	0.015	0	train_set
Bedaquiline Augment	SAMEA7562616	SAMEA7562616	2.2.1	2	0.0194674	0	0.004	0.008	0	train_set
Bedaquiline Augment	SAMEA7562617	SAMEA7562617	4.8	4	0.0191455	0.008	0.0115	0.015	0	train_set
Bedaquiline Augment	SAMEA7562618	SAMEA7562618	4.3.3	4	0.00873362	0.015	0.0225	0.03	0	train_set
Bedaquiline Augment	SAMEA7562619	SAMEA7562619	2.2.1	2	0.0135948	0	0.004	0.008	0	train_set
Bedaquiline Augment	SAMEA7562620	SAMEA7562620	2.2.1	2	0.0202729	0	0.004	0.008	0	validation_set
Bedaquiline Augment	SAMEA7562621	SAMEA7562621	2.2.1	2	0.0147288	0.008	0.0115	0.015	0	train_set
Bedaquiline Augment	SAMEA7562622	SAMEA7562622	4.8	4	0.00836375	0.03	0.045	0.06	0	train_set
Bedaquiline Augment	SAMEA7562627	SAMEA7562627	2.2.1	2	0.00877642	0	0.0075	0.015	0	train_set
Bedaquiline Augment	SAMEA7562628	SAMEA7562628	1.1.1.1	1	0.0158377	0	0.0075	0.015	0	train_set
Bedaquiline Augment	SAMEA7562629	SAMEA7562629	1.1.1.1	1	0.0165767	0	0.0075	0.015	0	train_set
Bedaquiline Augment	SAMEA7562630	SAMEA7562630	2.2.2	2	0.0138437	0.06	0.09	0.12	0	train_set
Bedaquiline Augment	SAMEA7562631	SAMEA7562631	1.1.1.1	1	0.0171663	0	0.0075	0.015	0	train_set
Bedaquiline Augment	SAMEA7562633	SAMEA7562633	1.1.1	1	0.00824471	0.06	0.09	0.12	0	train_set
Bedaquiline Augment	SAMEA7562634	SAMEA7562634	1.1.1	1	0.0160909	0	0.0075	0.015	0	train_set
Bedaquiline Augment	SAMEA7562635	SAMEA7562635	1.1.1.1	1	0.019474	0	0.0075	0.015	0	train_set
Bedaquiline Augment	SAMEA7562636	SAMEA7562636	1.1.1	1	0.0233176	0	0.0075	0.015	0	validation_set
Bedaquiline Augment	SAMEA7562637	SAMEA7562637	2.2.1.1	2	0.00921485	0	0.0075	0.015	0	train_set
Bedaquiline Augment	SAMEA7562640	SAMEA7562640	2.2.2	2	0.0321252	0.03	0.045	0.06	0	train_set
Bedaquiline Augment	SAMEA7562642	SAMEA7562642	2.2.1	2	0.00885805	0.03	0.045	0.06	0	train_set
Bedaquiline Augment	SAMEA7562643	SAMEA7562643	2.2.1	2	0.00920889	0.015	0.0225	0.03	0	train_set
Bedaquiline Augment	SAMEA7562644	SAMEA7562644	1.1.3	1	0.0213721	0.015	0.0225	0.03	0	train_set
Bedaquiline Augment	SAMEA7562645	SAMEA7562645	2.2.1	2	0.0113319	0	0.0075	0.015	0	train_set
Bedaquiline Augment	SAMEA7562646	SAMEA7562646	1.1.1	1	0.0107562	0.015	0.0225	0.03	0	train_set
Bedaquiline Augment	SAMEA7562647	SAMEA7562647	2.2.1.1	2	0.00947373	0.015	0.0225	0.03	0	validation_set
Bedaquiline Augment	SAMEA7562649	SAMEA7562649	1.1.1.1	1	0.0163839	0	0.0075	0.015	0	train_set
Bedaquiline Augment	SAMEA7562651	SAMEA7562651	1.1.1	1	0.0143184	0.015	0.0225	0.03	0	train_set
Bedaquiline Augment	SAMEA7562652	SAMEA7562652	4.4.2	4	0.00539575	0.03	0.045	0.06	0	train_set
Bedaquiline Augment	SAMEA7562653	SAMEA7562653	2.2.1	2	0.00891059	0	0.0075	0.015	0	validation_set
Bedaquiline Augment	SAMEA7562655	SAMEA7562655	2.2.1	2	0.00833825	0.03	0.045	0.06	0	train_set
Bedaquiline Augment	SAMEA7562656	SAMEA7562656	2.2.1	2	0.00657812	0	0.0075	0.015	0	train_set
Bedaquiline Augment	SAMEA7562657	SAMEA7562657	2.2.2	2	0.0100021	0.03	0.045	0.06	0	validation_set
Bedaquiline Augment	SAMEA7562658	SAMEA7562658	2.2.1.1	2	0.0089574	0	0.0075	0.015	0	train_set
Bedaquiline Augment	SAMEA7562659	SAMEA7562659	2.2.1.1	2	0.00888077	0	0.0075	0.015	0	train_set
Bedaquiline Augment	SAMEA7562660	SAMEA7562660	2.2.2	2	0.00843393	0.03	0.045	0.06	0	train_set
Bedaquiline Augment	SAMEA7562661	SAMEA7562661	1.1.1.1	1	0.0250489	0.03	0.045	0.06	0	train_set
Bedaquiline Augment	SAMEA7562662	SAMEA7562662	2.2.1	2	0.012027	0	0.0075	0.015	0	train_set
Bedaquiline Augment	SAMEA7562663	SAMEA7562663	1.1.1	1	0.0253092	0	0.0075	0.015	0	train_set
Bedaquiline Augment	SAMEA7562664	SAMEA7562664	1.1.1.1	1	0.0245462	0	0.0075	0.015	0	train_set
Bedaquiline Augment	SAMEA7562665	SAMEA7562665	2.2.1.1	2	0.00927282	0.03	0.045	0.06	0	train_set
Bedaquiline Augment	SAMEA7562666	SAMEA7562666	2.2.1	2	0.00786489	0.015	0.0225	0.03	0	train_set
Bedaquiline Augment	SAMEA7562667	SAMEA7562667	2.2.1	2	0.00714805	0.015	0.0225	0.03	0	validation_set
Bedaquiline Augment	SAMEA7562669	SAMEA7562669	2.2.1	2	0.0088373	0.03	0.045	0.06	0	train_set
Bedaquiline Augment	SAMEA7562670	SAMEA7562670	1.1.1.1	1	0.0340576	0	0.0075	0.015	0	train_set
Bedaquiline Augment	SAMEA7562671	SAMEA7562671	1.2.1	1	0.0147135	0.03	0.045	0.06	0	train_set
Bedaquiline Augment	SAMEA7562672	SAMEA7562672	2.2.1	2	0.0067056	0	0.0075	0.015	0	train_set
Bedaquiline Augment	SAMEA7562674	SAMEA7562674	2.2.1	2	0.00869081	0.03	0.045	0.06	0	train_set
Bedaquiline Augment	SAMEA7562675	SAMEA7562675	1.1.1.1	1	0.0179073	0	0.0075	0.015	0	train_set
Bedaquiline Augment	SAMEA7562676	SAMEA7562676	1.1.1.1	1	0.0229436	0	0.0075	0.015	0	train_set
Bedaquiline Augment	SAMEA7562679	SAMEA7562679	2.2.1	2	0.0102383	0.015	0.0225	0.03	0	train_set
Bedaquiline Augment	SAMEA7562681	SAMEA7562681	2.2.1	2	0.0102493	0	0.0075	0.015	0	train_set
Bedaquiline Augment	SAMEA7562683	SAMEA7562683	2.2.1	2	0.00996966	0.015	0.0225	0.03	0	train_set
Bedaquiline Augment	SAMEA7562684	SAMEA7562684	4.1.2	4	0.0230914	0.015	0.0225	0.03	0	train_set
Bedaquiline Augment	SAMEA7562685	SAMEA7562685	1.1.1.1	1	0.0236123	0	0.0075	0.015	0	validation_set
Bedaquiline Augment	SAMEA7562686	SAMEA7562686	2.2.1	2	0.00800727	0.015	0.0225	0.03	0	train_set
Bedaquiline Augment	SAMEA7562687	SAMEA7562687	2.2.1	2	0.0144556	0	0.0075	0.015	0	train_set
Bedaquiline Augment	SAMEA7562688	SAMEA7562688	2.2.1	2	0.00958084	0	0.0075	0.015	0	train_set
Bedaquiline Augment	SAMEA7562689	SAMEA7562689	1.1.1.1	1	0.0272617	0	0.0075	0.015	0	train_set
Bedaquiline Augment	SAMEA7562691	SAMEA7562691	2.2.1	2	0.0158323	0.015	0.0225	0.03	0	validation_set
Bedaquiline Augment	SAMEA7562692	SAMEA7562692	4.1.2.1	4	0.0155628	0.03	0.045	0.06	0	train_set
Bedaquiline Augment	SAMEA7562694	SAMEA7562694	2.2.1.1	2	0.0132297	0	0.0075	0.015	0	train_set
Bedaquiline Augment	SAMEA7562696	SAMEA7562696	4.1.2.1	4	0.0143103	0.03	0.045	0.06	0	train_set
Bedaquiline Augment	SAMEA7562697	SAMEA7562697	4.1.2	4	0.0149303	0.015	0.0225	0.03	0	train_set
Bedaquiline Augment	SAMEA7562698	SAMEA7562698	2.2.1	2	0.0129154	0.03	0.045	0.06	0	train_set
Bedaquiline Augment	SAMEA7562700	SAMEA7562700	2.2.1	2	0.0108052	0.03	0.045	0.06	0	train_set
Bedaquiline Augment	SAMEA7562701	SAMEA7562701	2.2.1	2	0.0116359	0.06	0.09	0.12	0	train_set
Bedaquiline Augment	SAMEA7562702	SAMEA7562702	2.1	2	0.015118	0	0.0075	0.015	0	train_set
Bedaquiline Augment	SAMEA7562703	SAMEA7562703	2.2.1	2	0.0125469	0.015	0.0225	0.03	0	train_set
Bedaquiline Augment	SAMEA7562706	SAMEA7562706	4.2.2	4	0.0325332	0.03	0.045	0.06	0	train_set
Bedaquiline Augment	SAMEA7562708	SAMEA7562708	2.2.1	2	0.00880415	0	0.0075	0.015	0	train_set
Bedaquiline Augment	SAMEA7562711	SAMEA7562711	1.1.1.1	1	0.0236438	0	0.0075	0.015	0	validation_set
Bedaquiline Augment	SAMEA7562712	SAMEA7562712	2.2.1	2	0.0101715	0.03	0.045	0.06	0	train_set
Bedaquiline Augment	SAMEA7562713	SAMEA7562713	4.5	4	0.00478914	0	0.0075	0.015	0	train_set
Bedaquiline Augment	SAMEA7562717	SAMEA7562717	2.2.1	2	0.0106941	0.03	0.045	0.06	0	train_set
Bedaquiline Augment	SAMEA7562718	SAMEA7562718	2.2.1	2	0.00769656	0	0.0075	0.015	0	train_set
Bedaquiline Augment	SAMEA7562719	SAMEA7562719	2.2.1	2	0.0109342	0.015	0.0225	0.03	0	train_set
Bedaquiline Augment	SAMEA7562720	SAMEA7562720	2.2.1	2	0.00972534	0.03	0.045	0.06	0	train_set
Bedaquiline Augment	SAMEA7562721	SAMEA7562721	4.1.1.1	4	0.00768314	0.015	0.0225	0.03	0	train_set
Bedaquiline Augment	SAMEA7562723	SAMEA7562723	2.2.1.1	2	0.011435	0.03	0.045	0.06	0	train_set
Bedaquiline Augment	SAMEA7562724	SAMEA7562724	2.2.1	2	0.00835478	0.03	0.045	0.06	0	train_set
Bedaquiline Augment	SAMEA7562727	SAMEA7562727	1.1.1.1	1	0.0400927	0	0.0075	0.015	0	train_set
Bedaquiline Augment	SAMEA7562728	SAMEA7562728	1.1.1.1	1	0.0326361	0.015	0.0225	0.03	0	train_set
Bedaquiline Augment	SAMEA7562729	SAMEA7562729	2.2.1.1	2	0.00919224	0.015	0.0225	0.03	0	train_set
Bedaquiline Augment	SAMEA7562730	SAMEA7562730	1.1.1.1	1	0.0248812	0	0.0075	0.015	0	train_set
Bedaquiline Augment	SAMEA7562731	SAMEA7562731	1.1.1.1	1	0.0270245	0	0.0075	0.015	0	train_set
Bedaquiline Augment	SAMEA7562736	SAMEA7562736	1.1.1.1	1	0.027542	0	0.0075	0.015	0	train_set
Bedaquiline Augment	SAMEA7562738	SAMEA7562738	2.2.1	2	0.0101057	0	0.0075	0.015	0	train_set
Bedaquiline Augment	SAMEA7562740	SAMEA7562740	2.2.1	2	0.0120873	0.015	0.0225	0.03	0	train_set
Bedaquiline Augment	SAMEA7562741	SAMEA7562741	2.2.1	2	0.0114593	0	0.0075	0.015	0	validation_set
Bedaquiline Augment	SAMEA7562742	SAMEA7562742	2.2.1	2	0.0120111	0.03	0.045	0.06	0	train_set
Bedaquiline Augment	SAMEA7562744	SAMEA7562744	2.2.1	2	0.00893714	0.03	0.045	0.06	0	train_set
Bedaquiline Augment	SAMEA7562745	SAMEA7562745	2.2.1	2	0.00982268	0.03	0.045	0.06	0	train_set
Bedaquiline Augment	SAMEA7562747	SAMEA7562747	2.2.1.1	2	0.00913667	0.03	0.045	0.06	0	validation_set
Bedaquiline Augment	SAMEA7562750	SAMEA7562750	2.2.1	2	0.00796877	0.03	0.045	0.06	0	train_set
Bedaquiline Augment	SAMEA7562751	SAMEA7562751	2.2.1	2	0.0108903	0.03	0.045	0.06	0	train_set
Bedaquiline Augment	SAMEA7562752	SAMEA7562752	4.1.2.1	4	0.0141228	0.03	0.045	0.06	0	train_set
Bedaquiline Augment	SAMEA7562756	SAMEA7562756	2.2.1	2	0.00987118	0.03	0.045	0.06	0	train_set
Bedaquiline Augment	SAMEA7562757	SAMEA7562757	1.1.1.1	1	0.0286402	0	0.0075	0.015	0	train_set
Bedaquiline Augment	SAMEA7562759	SAMEA7562759	1.1.1.1	1	0.0366189	0.015	0.0225	0.03	0	train_set
Bedaquiline Augment	SAMEA7562760	SAMEA7562760	4.2.2	4	0.0285678	0.03	0.045	0.06	0	train_set
Bedaquiline Augment	SAMEA7562763	SAMEA7562763	2.2.1	2	0.0107338	0.015	0.0225	0.03	0	train_set
Bedaquiline Augment	SAMEA7562764	SAMEA7562764	1.1.1.1	1	0.0182548	0	0.0075	0.015	0	train_set
Bedaquiline Augment	SAMEA7562765	SAMEA7562765	2.2.1	2	0.0108964	0.03	0.045	0.06	0	train_set
Bedaquiline Augment	SAMEA7562766	SAMEA7562766	2.2.1	2	0.0102423	0.015	0.0225	0.03	0	train_set
Bedaquiline Augment	SAMEA7562767	SAMEA7562767	2.2.1	2	0.00901724	0.12	0.185	0.25	0	train_set
Bedaquiline Augment	SAMEA7562768	SAMEA7562768	2.2.1.1	2	0.0095212	0.015	0.0225	0.03	0	train_set
Bedaquiline Augment	SAMEA7562771	SAMEA7562771	2.2.1.1	2	0.00918212	0.03	0.045	0.06	0	train_set
Bedaquiline Augment	SAMEA7562772	SAMEA7562772	2.2.1	2	0.0091409	0.015	0.0225	0.03	0	train_set
Bedaquiline Augment	SAMEA7562776	SAMEA7562776	1.1.1.1	1	0.027644	0	0.0075	0.015	0	train_set
Bedaquiline Augment	SAMEA7562778	SAMEA7562778	2.2.1	2	0.00889101	0.015	0.0225	0.03	0	train_set
Bedaquiline Augment	SAMEA7562779	SAMEA7562779	2.2.1	2	0.0102966	0.015	0.0225	0.03	0	train_set
Bedaquiline Augment	SAMEA7562790	SAMEA7562790	1.1.1.1	1	0.0153924	0.015	0.0225	0.03	0	train_set
Bedaquiline Augment	SAMEA7562792	SAMEA7562792	1.1.1.1	1	0.0420011	0	0.0075	0.015	0	train_set
Bedaquiline Augment	SAMEA7562798	SAMEA7562798	4.8	4	0.00452053	0.03	0.045	0.06	0	validation_set
Bedaquiline Augment	SAMEA7562802	SAMEA7562802	4.1.2.1	4	0.0124231	0.03	0.045	0.06	0	train_set
Bedaquiline Augment	SAMEA7562804	SAMEA7562804	2.2.1	2	0.00940203	0	0.0075	0.015	0	train_set
Bedaquiline Augment	SAMEA7562805	SAMEA7562805	2.2.1	2	0.0105575	0.03	0.045	0.06	0	train_set
Bedaquiline Augment	SAMEA7562810	SAMEA7562810	2.2.1	2	0.0091845	0.015	0.0225	0.03	0	validation_set
Bedaquiline Augment	SAMEA7562811	SAMEA7562811	2.2.1	2	0.0085529	0	0.0075	0.015	0	train_set
Bedaquiline Augment	SAMEA7562812	SAMEA7562812	2.2.1	2	0.0113767	0	0.0075	0.015	0	train_set
Bedaquiline Augment	SAMEA7562816	SAMEA7562816	2.2.1	2	0.00940777	0	0.0075	0.015	0	train_set
Bedaquiline Augment	SAMEA7562817	SAMEA7562817	2.2.1.1	2	0.0119672	0	0.0075	0.015	0	train_set
Bedaquiline Augment	SAMEA7562818	SAMEA7562818	2.2.1.1	2	0.0108987	0	0.0075	0.015	0	train_set
Bedaquiline Augment	SAMEA7562820	SAMEA7562820	2.2.1	2	0.0111169	0.015	0.0225	0.03	0	train_set
Bedaquiline Augment	SAMEA7562821	SAMEA7562821	2.2.1	2	0.0122955	0	0.0075	0.015	0	train_set
Bedaquiline Augment	SAMEA7562823	SAMEA7562823	2.2.1	2	0.00805431	0	0.0075	0.015	0	train_set
Bedaquiline Augment	SAMEA7562824	SAMEA7562824	2.2.1.2	2	0.019509	0	0.0075	0.015	0	train_set
Bedaquiline Augment	SAMEA7562827	SAMEA7562827	2.2.1	2	0.00971413	0.015	0.0225	0.03	0	train_set
Bedaquiline Augment	SAMEA7562829	SAMEA7562829	2.2.1	2	0.00862755	0	0.0075	0.015	0	train_set
Bedaquiline Augment	SAMEA7562830	SAMEA7562830	2.2.1	2	0.00891673	0	0.0075	0.015	0	validation_set
Bedaquiline Augment	SAMEA7562831	SAMEA7562831	2.2.1	2	0.00847009	0	0.0075	0.015	0	train_set
Bedaquiline Augment	SAMEA7562832	SAMEA7562832	2.2.1.1	2	0.0131159	0	0.0075	0.015	0	train_set
Bedaquiline Augment	SAMEA7562833	SAMEA7562833	2.2.1	2	0.0104452	0	0.0075	0.015	0	train_set
Bedaquiline Augment	SAMEA7562834	SAMEA7562834	2.2.1	2	0.0107349	0.015	0.0225	0.03	0	train_set
Bedaquiline Augment	SAMEA7562835	SAMEA7562835	2.2.1	2	0.0147888	0	0.0075	0.015	0	train_set
Bedaquiline Augment	SAMEA7562836	SAMEA7562836	2.1	2	0.00698493	0	0.0075	0.015	0	train_set
Bedaquiline Augment	SAMEA7562837	SAMEA7562837	2.1	2	0.0192702	0.015	0.0225	0.03	0	train_set
Bedaquiline Augment	SAMEA7562838	SAMEA7562838	2.2.1	2	0.00962131	0	0.0075	0.015	0	train_set
Bedaquiline Augment	SAMEA7562839	SAMEA7562839	1.1.1.1	1	0.0259845	0.015	0.0225	0.03	0	train_set
Bedaquiline Augment	SAMEA7562840	SAMEA7562840	2.2.1	2	0.0159528	0	0.0075	0.015	0	train_set
Bedaquiline Augment	SAMEA7562841	SAMEA7562841	2.2.1.1	2	0.0118761	0	0.0075	0.015	0	train_set
Bedaquiline Augment	SAMEA7562843	SAMEA7562843	2.2.1	2	0.0152582	0	0.0075	0.015	0	train_set
Bedaquiline Augment	SAMEA7562844	SAMEA7562844	2.2.1	2	0.012627	0	0.0075	0.015	0	validation_set
Bedaquiline Augment	SAMEA7562845	SAMEA7562845	2.2.1	2	0.0104724	0	0.0075	0.015	0	train_set
Bedaquiline Augment	SAMEA7562846	SAMEA7562846	2.2.1.1	2	0.00968862	0	0.0075	0.015	0	train_set
Bedaquiline Augment	SAMEA7562848	SAMEA7562848	2.2.1.1	2	0.0112917	0	0.0075	0.015	0	validation_set
Bedaquiline Augment	SAMEA7562849	SAMEA7562849	2.2.1	2	0.0110344	0	0.0075	0.015	0	train_set
Bedaquiline Augment	SAMEA7562850	SAMEA7562850	2.2.1.1	2	0.0124309	0.015	0.0225	0.03	0	train_set
Bedaquiline Augment	SAMEA7562852	SAMEA7562852	2.1	2	0.0120364	0.015	0.0225	0.03	0	train_set
Bedaquiline Augment	SAMEA7562853	SAMEA7562853	2.2.1	2	0.00834168	0.015	0.0225	0.03	0	train_set
Bedaquiline Augment	SAMEA7562856	SAMEA7562856	2.2.1.1	2	0.0101236	0.015	0.0225	0.03	0	train_set
Bedaquiline Augment	SAMEA7562857	SAMEA7562857	2.2.1	2	0.0117003	0.015	0.0225	0.03	0	train_set
Bedaquiline Augment	SAMEA7562858	SAMEA7562858	2.2.1.1	2	0.0232908	0.015	0.0225	0.03	0	validation_set
Bedaquiline Augment	SAMEA7562859	SAMEA7562859	2.2.1	2	0.0114481	0.03	0.045	0.06	0	validation_set
Bedaquiline Augment	SAMEA7562860	SAMEA7562860	2.2.1	2	0.010473	0.015	0.0225	0.03	0	train_set
Bedaquiline Augment	SAMEA7562861	SAMEA7562861	2.2.1	2	0.0100503	0	0.0075	0.015	0	train_set
Bedaquiline Augment	SAMEA7562862	SAMEA7562862	1.1.1.1	1	0.0246087	0	0.0075	0.015	0	train_set
Bedaquiline Augment	SAMEA7562864	SAMEA7562864	2.2.1	2	0.011274	0.015	0.0225	0.03	0	train_set
Bedaquiline Augment	SAMEA7562865	SAMEA7562865	1.1.1.1	1	0.0225798	0	0.0075	0.015	0	train_set
Bedaquiline Augment	SAMEA7562866	SAMEA7562866	2.2.1	2	0.0124259	0.015	0.0225	0.03	0	validation_set
Bedaquiline Augment	SAMEA7562867	SAMEA7562867	1.1.1	1	0.0225684	0.015	0.0225	0.03	0	train_set
Bedaquiline Augment	SAMEA7562869	SAMEA7562869	2.2.2	2	0.00719011	0.06	0.09	0.12	0	train_set
Bedaquiline Augment	SAMEA7562870	SAMEA7562870	2.2.1	2	0.00932836	0.03	0.045	0.06	0	train_set
Bedaquiline Augment	SAMEA7562872	SAMEA7562872	1.1.1.1	1	0.0276455	0	0.0075	0.015	0	train_set
Bedaquiline Augment	SAMEA7562873	SAMEA7562873	1.1.1.1	1	0.0232415	0.015	0.0225	0.03	0	train_set
Bedaquiline Augment	SAMEA7562876	SAMEA7562876	1.1.1.1	1	0.0210344	0	0.0075	0.015	0	train_set
Bedaquiline Augment	SAMEA7562878	SAMEA7562878	2.2.1	2	0.00927178	0	0.0075	0.015	0	train_set
Bedaquiline Augment	SAMEA7562879	SAMEA7562879	2.2.1	2	0.0139116	0.015	0.0225	0.03	0	train_set
Bedaquiline Augment	SAMEA7562884	SAMEA7562884	2.2.1	2	0.0084821	0.03	0.045	0.06	0	train_set
Bedaquiline Augment	SAMEA7562886	SAMEA7562886	1.1.1.1	1	0.0252976	0	0.0075	0.015	0	train_set
Bedaquiline Augment	SAMEA7562887	SAMEA7562887	1.1.1.1	1	0.0203682	0	0.0075	0.015	0	train_set
Bedaquiline Augment	SAMEA7562888	SAMEA7562888	2.2.1	2	0.0108871	0.015	0.0225	0.03	0	train_set
Bedaquiline Augment	SAMEA7562889	SAMEA7562889	2.2.1	2	0.0118441	0.015	0.0225	0.03	0	train_set
Bedaquiline Augment	SAMEA7562890	SAMEA7562890	1.1.1.1	1	0.0249044	0	0.0075	0.015	0	train_set
Bedaquiline Augment	SAMEA7562891	SAMEA7562891	1.1.1	1	0.0257613	0.015	0.0225	0.03	0	train_set
Bedaquiline Augment	SAMEA7562893	SAMEA7562893	2.2.1	2	0.0103783	0	0.0075	0.015	0	train_set
Bedaquiline Augment	SAMEA7562895	SAMEA7562895	2.2.1	2	0.00832651	0.015	0.0225	0.03	0	train_set
Bedaquiline Augment	SAMEA7562897	SAMEA7562897	2.2.1	2	0.0111928	0.015	0.0225	0.03	0	train_set
Bedaquiline Augment	SAMEA7562898	SAMEA7562898	2.2.1	2	0.00865377	0	0.0075	0.015	0	train_set
Bedaquiline Augment	SAMEA7562899	SAMEA7562899	2.2.1	2	0.00731332	0	0.0075	0.015	0	train_set
Bedaquiline Augment	SAMEA7562900	SAMEA7562900	2.2.1.1	2	0.00881473	0	0.0075	0.015	0	train_set
Bedaquiline Augment	SAMEA7562902	SAMEA7562902	1.2.1	1	0.027024	0	0.0075	0.015	0	train_set
Bedaquiline Augment	SAMEA7562903	SAMEA7562903	1.1.1.1	1	0.0247849	0	0.0075	0.015	0	train_set
Bedaquiline Augment	SAMEA7562904	SAMEA7562904	2.2.1	2	0.0104426	0.015	0.0225	0.03	0	train_set
Bedaquiline Augment	SAMEA7562907	SAMEA7562907	2.2.1	2	0.011174	0	0.0075	0.015	0	train_set
Bedaquiline Augment	SAMEA7562908	SAMEA7562908	1.1.1	1	0.0192746	0	0.0075	0.015	0	train_set
Bedaquiline Augment	SAMEA7562909	SAMEA7562909	4.3.3	4	0.0068923	0.03	0.045	0.06	0	validation_set
Bedaquiline Augment	SAMEA7562911	SAMEA7562911	4.3.4.2	4	0.00421192	0.015	0.0225	0.03	0	train_set
Bedaquiline Augment	SAMEA7562913	SAMEA7562913	4.9	4	0.00662732	0.12	0.185	0.25	0	train_set
Bedaquiline Augment	SAMEA7562914	SAMEA7562914	4.1.2	4	0.0235522	0.03	0.045	0.06	0	train_set
Bedaquiline Augment	SAMEA7562915	SAMEA7562915	4.1.2.1	4	0.0204288	0.015	0.0225	0.03	0	train_set
Bedaquiline Augment	SAMEA7562916	SAMEA7562916	2.2.1	2	0.0132681	0.06	0.09	0.12	0	train_set
Bedaquiline Augment	SAMEA7562920	SAMEA7562920	4.8	4	0.0105077	0.03	0.045	0.06	0	train_set
Bedaquiline Augment	SAMEA7562921	SAMEA7562921	4.4.1.1	4	0.00787004	0.03	0.045	0.06	0	train_set
Bedaquiline Augment	SAMEA7562922	SAMEA7562922	4.8	4	0.00506143	0.015	0.0225	0.03	0	train_set
Bedaquiline Augment	SAMEA7562923	SAMEA7562923	2.2.1	2	0.01237	0.015	0.0225	0.03	0	train_set
Bedaquiline Augment	SAMEA7562925	SAMEA7562925	3.1.1	3	0.023427	0.03	0.045	0.06	0	train_set
Bedaquiline Augment	SAMEA7562927	SAMEA7562927	4.3.2.1	4	0.0213007	0.008	0.0115	0.015	0	train_set
Bedaquiline Augment	SAMEA7562930	SAMEA7562930	4.4.1.1	4	0.00651986	0.03	0.045	0.06	0	train_set
Bedaquiline Augment	SAMEA7562931	SAMEA7562931	2.2.1	2	0.0128531	0.03	0.045	0.06	0	train_set
Bedaquiline Augment	SAMEA7562932	SAMEA7562932	4.8	4	0.00517474	0.03	0.045	0.06	0	train_set
Bedaquiline Augment	SAMEA7562936	SAMEA7562936	2.2.1	2	0.0125427	0.015	0.0225	0.03	0	train_set
Bedaquiline Augment	SAMEA7562937	SAMEA7562937	3	3	0.011422	0.03	0.045	0.06	0	train_set
Bedaquiline Augment	SAMEA7562939	SAMEA7562939	4.4.1.1	4	0.00845742	0.015	0.0225	0.03	0	train_set
Bedaquiline Augment	SAMEA7562940	SAMEA7562940	4.8	4	0.0055709	0.015	0.0225	0.03	0	train_set
Bedaquiline Augment	SAMEA7562946	SAMEA7562946	4.3.3	4	0.00600169	0.03	0.045	0.06	0	validation_set
Bedaquiline Augment	SAMEA7562947	SAMEA7562947	4.3.3	4	0.00627778	0.015	0.0225	0.03	0	train_set
Bedaquiline Augment	SAMEA7562948	SAMEA7562948	2.2.1	2	0.0072184	0.015	0.0225	0.03	0	train_set
Bedaquiline Augment	SAMEA7562951	SAMEA7562951	2.2.1	2	0.0145628	0.03	0.045	0.06	0	train_set
Bedaquiline Augment	SAMEA7562952	SAMEA7562952	4.1.2	4	0.0208724	0.06	0.09	0.12	0	train_set
Bedaquiline Augment	SAMEA7562953	SAMEA7562953	2.2.1	2	0.00913706	0.03	0.045	0.06	0	train_set
Bedaquiline Augment	SAMEA7562955	SAMEA7562955	4.3.3	4	0.00755181	0.015	0.0225	0.03	0	validation_set
Bedaquiline Augment	SAMEA7562956	SAMEA7562956	3	3	0.0106488	0.03	0.045	0.06	0	train_set
Bedaquiline Augment	SAMEA7562957	SAMEA7562957	4.4.1.1	4	0.00578572	0.03	0.045	0.06	0	train_set
Bedaquiline Augment	SAMEA7562958	SAMEA7562958	4.4.1.1	4	0.00648738	0.008	0.0115	0.015	0	train_set
Bedaquiline Augment	SAMEA7562961	SAMEA7562961	2.2.1	2	0.0212766	0.008	0.0115	0.015	0	validation_set
Bedaquiline Augment	SAMEA7562962	SAMEA7562962	2.2.1.1	2	0.0110771	0.015	0.0225	0.03	0	validation_set
Bedaquiline Augment	SAMEA7562964	SAMEA7562964	4.3.3	4	0.00621191	0.008	0.0115	0.015	0	train_set
Bedaquiline Augment	SAMEA7562965	SAMEA7562965	4.4.1.1	4	0.00459025	0.015	0.0225	0.03	0	train_set
Bedaquiline Augment	SAMEA7562967	SAMEA7562967	2.2.1.1	2	0.0184086	0.015	0.0225	0.03	0	train_set
Bedaquiline Augment	SAMEA7562969	SAMEA7562969	2.2.1	2	0.0113518	0.03	0.045	0.06	0	train_set
Bedaquiline Augment	SAMEA7562970	SAMEA7562970	3	3	0.011717	0.06	0.09	0.12	0	train_set
Bedaquiline Augment	SAMEA7562971	SAMEA7562971	4.1.1.1	4	0.00794169	0.03	0.045	0.06	0	train_set
Bedaquiline Augment	SAMEA7562972	SAMEA7562972	4.1.1.3	4	0.0151616	0.03	0.045	0.06	0	train_set
Bedaquiline Augment	SAMEA7562973	SAMEA7562973	4.4.1.1	4	0.00410272	0.03	0.045	0.06	0	train_set
Bedaquiline Augment	SAMEA7562992	SAMEA7562992	4.3.2.1	4	0.00773155	0.03	0.045	0.06	0	train_set
Bedaquiline Augment	SAMEA7562993	SAMEA7562993	4.3.3	4	0.00682764	0.015	0.0225	0.03	0	train_set
Bedaquiline Augment	SAMEA7562994	SAMEA7562994	4.3.3	4	0.00511868	0.015	0.0225	0.03	0	train_set
Bedaquiline Augment	SAMEA7562996	SAMEA7562996	2.2.2	2	0.0111592	0.06	0.09	0.12	0	train_set
Bedaquiline Augment	SAMEA7562997	SAMEA7562997	4.3.3	4	0.0115328	0.015	0.0225	0.03	0	train_set
Bedaquiline Augment	SAMEA7562998	SAMEA7562998	4.3.3	4	0.00618936	0.015	0.0225	0.03	0	train_set
Bedaquiline Augment	SAMEA7562999	SAMEA7562999	4.3.3	4	0.00686217	0.12	0.185	0.25	0	train_set
Bedaquiline Augment	SAMEA7563000	SAMEA7563000	4.4.1.1	4	0.0159251	0.06	0.09	0.12	0	train_set
Bedaquiline Augment	SAMEA7563001	SAMEA7563001	4.4.1.1	4	0.0124855	0.25	0.375	0.5	1	train_set
Bedaquiline Augment	SAMEA7563002	SAMEA7563002	4.4.1.1	4	0.0147678	0.12	0.185	0.25	0	validation_set
Bedaquiline Augment	SAMEA7563003	SAMEA7563003	4.3.2.1	4	0.0142891	0.03	0.045	0.06	0	train_set
Bedaquiline Augment	SAMEA7563004	SAMEA7563004	2.2.2	2	0.0177939	0.015	0.0225	0.03	0	train_set
Bedaquiline Augment	SAMEA7563006	SAMEA7563006	2.2.2	2	0.0110182	0.03	0.045	0.06	0	train_set
Bedaquiline Augment	SAMEA7563007	SAMEA7563007	2.2.2	2	0.0171392	0.12	0.185	0.25	0	train_set
Bedaquiline Augment	SAMEA7563008	SAMEA7563008	2.2.2	2	0.0113738	0.03	0.045	0.06	0	train_set
Bedaquiline Augment	SAMEA7563009	SAMEA7563009	2.2.1	2	0.0146447	0.015	0.0225	0.03	0	train_set
Bedaquiline Augment	SAMEA7563014	SAMEA7563014	2.2.1	2	0.011133	0.008	0.0115	0.015	0	train_set
Bedaquiline Augment	SAMEA7563015	SAMEA7563015	2.2.1	2	0.0147723	0	0.004	0.008	0	train_set
Bedaquiline Augment	SAMEA7563016	SAMEA7563016	2.2.1	2	0.0119607	0.008	0.0115	0.015	0	train_set
Bedaquiline Augment	SAMEA7563017	SAMEA7563017	2.2.1	2	0.0100186	0	0.004	0.008	0	train_set
Bedaquiline Augment	SAMEA7563018	SAMEA7563018	2.2.1	2	0.0117106	0	0.004	0.008	0	train_set
Bedaquiline Augment	SAMEA7563021	SAMEA7563021	2.2.1	2	0.00975585	0.015	0.0225	0.03	0	train_set
Bedaquiline Augment	SAMEA7563024	SAMEA7563024	2.2.1	2	0.0115876	0.015	0.0225	0.03	0	train_set
Bedaquiline Augment	SAMEA7563026	SAMEA7563026	2.2.1	2	0.0113117	0.008	0.0115	0.015	0	train_set
Bedaquiline Augment	SAMEA7563028	SAMEA7563028	4.2.1	4	0.0243273	0.03	0.045	0.06	0	validation_set
Bedaquiline Augment	SAMEA7563029	SAMEA7563029	2.2.1	2	0.013569	0.008	0.0115	0.015	0	train_set
Bedaquiline Augment	SAMEA7563031	SAMEA7563031	2.2.1	2	0.0161908	0	0.004	0.008	0	train_set
Bedaquiline Augment	SAMEA7563032	SAMEA7563032	2.2.1	2	0.0129076	0.008	0.0115	0.015	0	validation_set
Bedaquiline Augment	SAMEA7563033	SAMEA7563033	2.2.1	2	0.012987	0.008	0.0115	0.015	0	train_set
Bedaquiline Augment	SAMEA7563035	SAMEA7563035	2.2.1	2	0.0101434	0.015	0.0225	0.03	0	train_set
Bedaquiline Augment	SAMEA7563036	SAMEA7563036	2.2.1	2	0.0109467	0.008	0.0115	0.015	0	train_set
Bedaquiline Augment	SAMEA7563037	SAMEA7563037	2.2.1	2	0.013335	0.008	0.0115	0.015	0	train_set
Bedaquiline Augment	SAMEA7563038	SAMEA7563038	2.2.1	2	0.0122196	0	0.004	0.008	0	train_set
Bedaquiline Augment	SAMEA7563040	SAMEA7563040	2.2.1	2	0.01495	0.008	0.0115	0.015	0	validation_set
Bedaquiline Augment	SAMEA7563041	SAMEA7563041	2.2.1	2	0.0105793	0	0.004	0.008	0	validation_set
Bedaquiline Augment	SAMEA7563042	SAMEA7563042	4.2.1	4	0.0229143	0.008	0.0115	0.015	0	train_set
Bedaquiline Augment	SAMEA7563043	SAMEA7563043	2.2.1	2	0.0138012	0	0.004	0.008	0	train_set
Bedaquiline Augment	SAMEA7563045	SAMEA7563045	2.2.1	2	0.0121369	0	0.004	0.008	0	train_set
Bedaquiline Augment	SAMEA7563046	SAMEA7563046	2.2.1	2	0.0110281	0	0.004	0.008	0	train_set
Bedaquiline Augment	SAMEA7563047	SAMEA7563047	2.2.1	2	0.0120187	0.015	0.0225	0.03	0	train_set
Bedaquiline Augment	SAMEA7563048	SAMEA7563048	2.2.1	2	0.0123917	0.008	0.0115	0.015	0	train_set
Bedaquiline Augment	SAMEA7563049	SAMEA7563049	2.2.1	2	0.0138959	0.008	0.0115	0.015	0	train_set
Bedaquiline Augment	SAMEA7563052	SAMEA7563052	2.2.1	2	0.0154108	0.008	0.0115	0.015	0	train_set
Bedaquiline Augment	SAMEA7563053	SAMEA7563053	2.2.1	2	0.0119287	0.008	0.0115	0.015	0	train_set
Bedaquiline Augment	SAMEA7563054	SAMEA7563054	2.2.1	2	0.0114528	0.008	0.0115	0.015	0	train_set
Bedaquiline Augment	SAMEA7563055	SAMEA7563055	2.2.1	2	0.0103894	0	0.004	0.008	0	train_set
Bedaquiline Augment	SAMEA7563057	SAMEA7563057	2.2.1	2	0.0121967	0.015	0.0225	0.03	0	train_set
Bedaquiline Augment	SAMEA7563058	SAMEA7563058	2.2.1	2	0.0127551	0.015	0.0225	0.03	0	train_set
Bedaquiline Augment	SAMEA7563059	SAMEA7563059	4.2.1	4	0.0236747	0.008	0.0115	0.015	0	train_set
Bedaquiline Augment	SAMEA7563061	SAMEA7563061	2.2.1	2	0.0121917	0.008	0.0115	0.015	0	validation_set
Bedaquiline Augment	SAMEA7563062	SAMEA7563062	2.2.1	2	0.0134585	0.008	0.0115	0.015	0	validation_set
Bedaquiline Augment	SAMEA7563063	SAMEA7563063	2.2.1	2	0.0110745	0.015	0.0225	0.03	0	train_set
Bedaquiline Augment	SAMEA7563064	SAMEA7563064	2.2.1	2	0.012145	0.015	0.0225	0.03	0	train_set
Bedaquiline Augment	SAMEA7563065	SAMEA7563065	2.2.1	2	0.0128009	0.008	0.0115	0.015	0	train_set
Bedaquiline Augment	SAMEA7563066	SAMEA7563066	2.2.1	2	0.0116938	0.008	0.0115	0.015	0	train_set
Bedaquiline Augment	SAMEA7563069	SAMEA7563069	2.2.1	2	0.0113445	0.008	0.0115	0.015	0	train_set
Bedaquiline Augment	SAMEA7563070	SAMEA7563070	2.2.1	2	0.0129446	0.008	0.0115	0.015	0	train_set
Bedaquiline Augment	SAMEA7563072	SAMEA7563072	2.2.1	2	0.0137799	0.008	0.0115	0.015	0	train_set
Bedaquiline Augment	SAMEA7563073	SAMEA7563073	4.8	4	0.00658279	0.008	0.0115	0.015	0	train_set
Bedaquiline Augment	SAMEA7563074	SAMEA7563074	4.8	4	0.00700864	0.015	0.0225	0.03	0	train_set
Bedaquiline Augment	SAMEA7563075	SAMEA7563075	4.5	4	0.00704348	0.008	0.0115	0.015	0	train_set
Bedaquiline Augment	SAMEA7563077	SAMEA7563077	2.2.1	2	0.0141577	0.008	0.0115	0.015	0	train_set
Bedaquiline Augment	SAMEA7563078	SAMEA7563078	2.2.1	2	0.0124988	0	0.004	0.008	0	train_set
Bedaquiline Augment	SAMEA7563079	SAMEA7563079	2.2.1	2	0.0146429	0.015	0.0225	0.03	0	train_set
Bedaquiline Augment	SAMEA7563081	SAMEA7563081	2.2.1	2	0.0118069	0.008	0.0115	0.015	0	train_set
Bedaquiline Augment	SAMEA7563083	SAMEA7563083	2.2.1	2	0.0125729	0	0.004	0.008	0	train_set
Bedaquiline Augment	SAMEA7563085	SAMEA7563085	2.2.1	2	0.0133333	0.008	0.0115	0.015	0	train_set
Bedaquiline Augment	SAMEA7563086	SAMEA7563086	4.2.1	4	0.023805	0.015	0.0225	0.03	0	train_set
Bedaquiline Augment	SAMEA7563087	SAMEA7563087	2.2.1	2	0.0121353	0.03	0.045	0.06	0	train_set
Bedaquiline Augment	SAMEA7563089	SAMEA7563089	2.2.1	2	0.0125538	0.008	0.0115	0.015	0	train_set
Bedaquiline Augment	SAMEA7563090	SAMEA7563090	4.2.1	4	0.0186146	0.015	0.0225	0.03	0	train_set
Bedaquiline Augment	SAMEA7563091	SAMEA7563091	2.2.1	2	0.0147591	0.015	0.0225	0.03	0	train_set
Bedaquiline Augment	SAMEA7563092	SAMEA7563092	4.9	4	0.00394602	0	0.004	0.008	0	train_set
Bedaquiline Augment	SAMEA7563093	SAMEA7563093	4.9	4	0.00545289	0.008	0.0115	0.015	0	train_set
Bedaquiline Augment	SAMEA7563095	SAMEA7563095	4.9	4	0.00479922	0.008	0.0115	0.015	0	train_set
Bedaquiline Augment	SAMEA7563096	SAMEA7563096	4.9	4	0.00519871	0.008	0.0115	0.015	0	train_set
Bedaquiline Augment	SAMEA7563097	SAMEA7563097	2.2.1	2	0.0127016	0.015	0.0225	0.03	0	train_set
Bedaquiline Augment	SAMEA7563098	SAMEA7563098	2.2.1	2	0.0119507	0.008	0.0115	0.015	0	train_set
Bedaquiline Augment	SAMEA7563099	SAMEA7563099	2.2.1	2	0.0134249	0.03	0.045	0.06	0	validation_set
Bedaquiline Augment	SAMEA7563102	SAMEA7563102	2.2.1	2	0.0145745	0	0.004	0.008	0	train_set
Bedaquiline Augment	SAMEA7563103	SAMEA7563103	2.2.1	2	0.0120661	0.015	0.0225	0.03	0	validation_set
Bedaquiline Augment	SAMEA7563105	SAMEA7563105	4.6.2	4	0.00895574	0.015	0.0225	0.03	0	train_set
Bedaquiline Augment	SAMEA7563106	SAMEA7563106	4.1.2	4	0.0163054	0.015	0.0225	0.03	0	train_set
Bedaquiline Augment	SAMEA7563111	SAMEA7563111	4.1.2.1	4	0.0154898	0.008	0.0115	0.015	0	train_set
Bedaquiline Augment	SAMEA7563113	SAMEA7563113	4.1.2.1	4	0.0106157	0.03	0.045	0.06	0	train_set
Bedaquiline Augment	SAMEA7563116	SAMEA7563116	4.7	4	0.00798482	0.015	0.0225	0.03	0	train_set
Bedaquiline Augment	SAMEA7563119	SAMEA7563119	4.8	4	0.00875146	0.03	0.045	0.06	0	train_set
Bedaquiline Augment	SAMEA7563121	SAMEA7563121	4.3.1	4	0.00627434	0.03	0.045	0.06	0	train_set
Bedaquiline Augment	SAMEA7563124	SAMEA7563124	4.3.3	4	0.00857527	0.03	0.045	0.06	0	train_set
Bedaquiline Augment	SAMEA7563125	SAMEA7563125	4.3.2	4	0.00993789	0.015	0.0225	0.03	0	validation_set
Bedaquiline Augment	SAMEA7563127	SAMEA7563127	4.8	4	0.00647717	0.03	0.045	0.06	0	train_set
Bedaquiline Augment	SAMEA7563128	SAMEA7563128	4.1.2.1	4	0.0201044	0.015	0.0225	0.03	0	train_set
Bedaquiline Augment	SAMEA7563130	SAMEA7563130	4.1.2.1	4	0.0168848	0.015	0.0225	0.03	0	train_set
Bedaquiline Augment	SAMEA7563132	SAMEA7563132	4.8	4	0.00846622	0.03	0.045	0.06	0	train_set
Bedaquiline Augment	SAMEA7563133	SAMEA7563133	4.3.3	4	0.00598201	0.03	0.045	0.06	0	train_set
Bedaquiline Augment	SAMEA7563134	SAMEA7563134	4.2.2	4	0.0167836	0.015	0.0225	0.03	0	validation_set
Bedaquiline Augment	SAMEA7563135	SAMEA7563135	4.1.2.1	4	0.0208814	0.03	0.045	0.06	0	train_set
Bedaquiline Augment	SAMEA7563138	SAMEA7563138	4.1.2.1	4	0.0191008	0.015	0.0225	0.03	0	train_set
Bedaquiline Augment	SAMEA7563141	SAMEA7563141	3	3	0.0711726	0.015	0.0225	0.03	0	train_set
Bedaquiline Augment	SAMEA7563143	SAMEA7563143	1.1.2	1	0.0187926	0	0.0075	0.015	0	validation_set
Bedaquiline Augment	SAMEA7563146	SAMEA7563146	4.8	4	0.00477931	0.015	0.0225	0.03	0	train_set
Bedaquiline Augment	SAMEA7563152	SAMEA7563152	4.3.1	4	0.00645262	0.03	0.045	0.06	0	validation_set
Bedaquiline Augment	SAMEA7563158	SAMEA7563158	4.4.1.1	4	0.00740638	0.015	0.0225	0.03	0	train_set
Bedaquiline Augment	SAMEA7563160	SAMEA7563160	4.1.2.1	4	0.0166511	0.015	0.0225	0.03	0	train_set
Bedaquiline Augment	SAMEA7563161	SAMEA7563161	4.1.2.1	4	0.0139999	0.015	0.0225	0.03	0	train_set
Bedaquiline Augment	SAMEA7563162	SAMEA7563162	4.3.1	4	0.00804144	0.015	0.0225	0.03	0	train_set
Bedaquiline Augment	SAMEA7563163	SAMEA7563163	4.3.1	4	0.00877193	0.015	0.0225	0.03	0	train_set
Bedaquiline Augment	SAMEA7563168	SAMEA7563168	4.4.1.1	4	0.00895988	0.03	0.045	0.06	0	train_set
Bedaquiline Augment	SAMEA7563169	SAMEA7563169	4.1.2.1	4	0.0196553	0.03	0.045	0.06	0	train_set
Bedaquiline Augment	SAMEA7563173	SAMEA7563173	4.1.2.1	4	0.0204381	0	0.004	0.008	0	train_set
Bedaquiline Augment	SAMEA7563174	SAMEA7563174	4.3.1	4	0.00794439	0.008	0.0115	0.015	0	train_set
Bedaquiline Augment	SAMEA7563176	SAMEA7563176	4.4.1.1	4	0.00660394	0.015	0.0225	0.03	0	train_set
Bedaquiline Augment	SAMEA7563178	SAMEA7563178	4.1.2	4	0.0181513	0	0.004	0.008	0	train_set
Bedaquiline Augment	SAMEA7563179	SAMEA7563179	4.1.2.1	4	0.0213847	0.06	0.09	0.12	0	train_set
Bedaquiline Augment	SAMEA7563180	SAMEA7563180	4.3.3	4	0.0093153	0.03	0.045	0.06	0	train_set
Bedaquiline Augment	SAMEA7563181	SAMEA7563181	4.4.1.1	4	0.00704868	0.06	0.09	0.12	0	validation_set
Bedaquiline Augment	SAMEA7563185	SAMEA7563185	2.2.1	2	0.0109518	0.03	0.045	0.06	0	train_set
Bedaquiline Augment	SAMEA7563186	SAMEA7563186	2.2.1	2	0.0108232	0.03	0.045	0.06	0	train_set
Bedaquiline Augment	SAMEA7563190	SAMEA7563190	4.5	4	0.00726644	0.03	0.045	0.06	0	train_set
Bedaquiline Augment	SAMEA7563193	SAMEA7563193	1.1.2	1	0.0149429	0.03	0.045	0.06	0	train_set
Bedaquiline Augment	SAMEA7563194	SAMEA7563194	3	3	0.0071446	0.03	0.045	0.06	0	train_set
Bedaquiline Augment	SAMEA7563195	SAMEA7563195	2.2.1	2	0.0128303	0.015	0.0225	0.03	0	train_set
Bedaquiline Augment	SAMEA7563196	SAMEA7563196	4.2.1	4	0.0239782	1	1	inf	1	train_set
Bedaquiline Augment	SAMEA7563198	SAMEA7563198	2.2.1	2	0.0107725	0.015	0.0225	0.03	0	train_set
Bedaquiline Augment	SAMEA7563199	SAMEA7563199	2.2.1	2	0.00840336	0.03	0.045	0.06	0	train_set
Bedaquiline Augment	SAMEA7563200	SAMEA7563200	3	3	0.00833207	0.06	0.09	0.12	0	validation_set
Bedaquiline Augment	SAMEA7563201	SAMEA7563201	4.3.4.2.1	4	0.00441686	0.015	0.0225	0.03	0	train_set
Bedaquiline Augment	SAMEA7563203	SAMEA7563203	4.5	4	0.00493929	0.015	0.0225	0.03	0	train_set
Bedaquiline Augment	SAMEA7563206	SAMEA7563206	4.3.3	4	0.00608992	0.03	0.045	0.06	0	validation_set
Bedaquiline Augment	SAMEA7563208	SAMEA7563208	2.2.1	2	0.0152148	0.03	0.045	0.06	0	train_set
Bedaquiline Augment	SAMEA7563210	SAMEA7563210	2.2.1	2	0.00942218	0.015	0.0225	0.03	0	train_set
Bedaquiline Augment	SAMEA7563211	SAMEA7563211	2.2.1	2	0.0134969	0.015	0.0225	0.03	0	train_set
Bedaquiline Augment	SAMEA7563215	SAMEA7563215	4.2.1	4	0.0258233	1	1	inf	1	train_set
Bedaquiline Augment	SAMEA7563219	SAMEA7563219	3	3	0.00837599	0.03	0.045	0.06	0	train_set
Bedaquiline Augment	SAMEA7563220	SAMEA7563220	4.3.3	4	0.049982	0.015	0.0225	0.03	0	train_set
Bedaquiline Augment	SAMEA7563221	SAMEA7563221	4.1.2.1	4	0.0178102	0	0.004	0.008	0	train_set
Bedaquiline Augment	SAMEA7563223	SAMEA7563223	1.1.2	1	0.0131334	0.03	0.045	0.06	0	train_set
Bedaquiline Augment	SAMEA7563226	SAMEA7563226	3.1.1	3	0.0103434	0.12	0.185	0.25	0	train_set
Bedaquiline Augment	SAMEA7563228	SAMEA7563228	3.1.1	3	0.0102603	0.12	0.185	0.25	0	train_set
Bedaquiline Augment	SAMEA7563229	SAMEA7563229	4.2.2	4	0.029968	0.015	0.0225	0.03	0	train_set
Bedaquiline Augment	SAMEA7563231	SAMEA7563231	1.1.2	1	0.0185474	0.03	0.045	0.06	0	train_set
Bedaquiline Augment	SAMEA7563232	SAMEA7563232	4.2.2	4	0.0375086	0.015	0.0225	0.03	0	train_set
Bedaquiline Augment	SAMEA7563233	SAMEA7563233	4.2.2	4	0.025716	0.015	0.0225	0.03	0	train_set
Bedaquiline Augment	SAMEA7563234	SAMEA7563234	4.2.2	4	0.021667	0.015	0.0225	0.03	0	train_set
Bedaquiline Augment	SAMEA7563235	SAMEA7563235	4.6.2	4	0.00706283	0.015	0.0225	0.03	0	train_set
Bedaquiline Augment	SAMEA7563238	SAMEA7563238	4.2.2	4	0.0279883	0.015	0.0225	0.03	0	train_set
Bedaquiline Augment	SAMEA7563242	SAMEA7563242	4.2.2	4	0.0284091	0.03	0.045	0.06	0	train_set
Bedaquiline Augment	SAMEA7563248	SAMEA7563248	1.1.2	1	0.0187789	0.015	0.0225	0.03	0	train_set
Bedaquiline Augment	SAMEA7563252	SAMEA7563252	4.1.2.1	4	0.024	0.008	0.0115	0.015	0	train_set
Bedaquiline Augment	SAMEA7563253	SAMEA7563253	4.2.2	4	0.0316567	0.015	0.0225	0.03	0	train_set
Bedaquiline Augment	SAMEA7563257	SAMEA7563257	3.1.1	3	0.010986	0.06	0.09	0.12	0	train_set
Bedaquiline Augment	SAMEA7563258	SAMEA7563258	3.1.1	3	0.0105323	0.03	0.045	0.06	0	train_set
Bedaquiline Augment	SAMEA7563259	SAMEA7563259	3.1.1	3	0.0114375	0.03	0.045	0.06	0	train_set
Bedaquiline Augment	SAMEA7563261	SAMEA7563261	4.2.2	4	0.0250608	0.015	0.0225	0.03	0	train_set
Bedaquiline Augment	SAMEA7563262	SAMEA7563262	4.2.2	4	0.0359227	0.015	0.0225	0.03	0	train_set
Bedaquiline Augment	SAMEA7563265	SAMEA7563265	4.2.2	4	0.0309156	0.015	0.0225	0.03	0	train_set
Bedaquiline Augment	SAMEA7563275	SAMEA7563275	4.2.2	4	0.0376842	0	0.004	0.008	0	train_set
Bedaquiline Augment	SAMEA7563277	SAMEA7563277	4.2.2	4	0.0327521	0.015	0.0225	0.03	0	train_set
Bedaquiline Augment	SAMEA7563278	SAMEA7563278	4.2.2	4	0.0265915	0.008	0.0115	0.015	0	train_set
Bedaquiline Augment	SAMEA7563280	SAMEA7563280	4.2.2	4	0.0314574	0.008	0.0115	0.015	0	validation_set
Bedaquiline Augment	SAMEA7563281	SAMEA7563281	1.1.2	1	0.0175839	0	0.004	0.008	0	train_set
Bedaquiline Augment	SAMEA7563282	SAMEA7563282	4.2.2	4	0.0212468	0.015	0.0225	0.03	0	train_set
Bedaquiline Augment	SAMEA7563284	SAMEA7563284	3.1.1	3	0.0124649	0.03	0.045	0.06	0	train_set
Bedaquiline Augment	SAMEA7563293	SAMEA7563293	4.4.1.1	4	0.00927816	0.015	0.0225	0.03	0	train_set
Bedaquiline Augment	SAMEA7563297	SAMEA7563297	4.4.1.1	4	0.00648692	0.06	0.09	0.12	0	train_set
Bedaquiline Augment	SAMEA7563299	SAMEA7563299	4.4.1.1	4	0.0101112	0.06	0.09	0.12	0	train_set
Bedaquiline Augment	SAMEA7563300	SAMEA7563300	4.4.1.1	4	0.010511	0.06	0.09	0.12	0	train_set
Bedaquiline Augment	SAMEA7563301	SAMEA7563301	4.4.1.1	4	0.00824476	0.06	0.09	0.12	0	train_set
Bedaquiline Augment	SAMEA7563302	SAMEA7563302	4.4.1.1	4	0.014177	0.06	0.09	0.12	0	train_set
Bedaquiline Augment	SAMEA7563305	SAMEA7563305	4.3.3	4	0.00459357	0.008	0.0115	0.015	0	train_set
Bedaquiline Augment	SAMEA7563307	SAMEA7563307	4.4.1.1	4	0.0100095	0.12	0.185	0.25	0	train_set
Bedaquiline Augment	SAMEA7563308	SAMEA7563308	4.4.1.1	4	0.00662252	0.015	0.0225	0.03	0	validation_set
Bedaquiline Augment	SAMEA7563310	SAMEA7563310	4.4.1.1	4	0.0113289	0.06	0.09	0.12	0	train_set
Bedaquiline Augment	SAMEA7563311	SAMEA7563311	2.2.1.1	2	0.0187076	0	0.004	0.008	0	train_set
Bedaquiline Augment	SAMEA7563312	SAMEA7563312	4.4.1.1	4	0.0153152	0.03	0.045	0.06	0	train_set
Bedaquiline Augment	SAMEA7563313	SAMEA7563313	4.4.1.1	4	0.00867316	0.03	0.045	0.06	0	train_set
Bedaquiline Augment	SAMEA7563318	SAMEA7563318	4.4.1.1	4	0.0115451	0.008	0.0115	0.015	0	train_set
Bedaquiline Augment	SAMEA7563330	SAMEA7563330	2.2.1	2	0.0118275	0.008	0.0115	0.015	0	train_set
Bedaquiline Augment	SAMEA7563336	SAMEA7563336	4	4	0.0085634	0	0.004	0.008	0	train_set
Bedaquiline Augment	SAMEA7563338	SAMEA7563338	2.2.1	2	0.011131	0	0.0075	0.015	0	train_set
Bedaquiline Augment	SAMEA7563339	SAMEA7563339	2.2.1	2	0.0133207	0.03	0.045	0.06	0	validation_set
Bedaquiline Augment	SAMEA7563340	SAMEA7563340	2.2.1	2	0.0114595	0.03	0.045	0.06	0	train_set
Bedaquiline Augment	SAMEA7563341	SAMEA7563341	2.2.1	2	0.0127398	0.03	0.045	0.06	0	validation_set
Bedaquiline Augment	SAMEA7563342	SAMEA7563342	2.2.1	2	0.0121941	0.015	0.0225	0.03	0	train_set
Bedaquiline Augment	SAMEA7563343	SAMEA7563343	2.2.1	2	0.0116812	0.015	0.0225	0.03	0	train_set
Bedaquiline Augment	SAMEA7563344	SAMEA7563344	2.2.1.1	2	0.0111704	0.015	0.0225	0.03	0	train_set
Bedaquiline Augment	SAMEA7563345	SAMEA7563345	2.2.1	2	0.0103922	0.015	0.0225	0.03	0	train_set
Bedaquiline Augment	SAMEA7563346	SAMEA7563346	2.2.1	2	0.0117498	0.015	0.0225	0.03	0	validation_set
Bedaquiline Augment	SAMEA7563347	SAMEA7563347	2.2.1	2	0.0126225	0.015	0.0225	0.03	0	train_set
Bedaquiline Augment	SAMEA7563348	SAMEA7563348	2.2.1	2	0.0118149	0.015	0.0225	0.03	0	train_set
Bedaquiline Augment	SAMEA7563349	SAMEA7563349	2.2.1.1	2	0.0137271	0.015	0.0225	0.03	0	train_set
Bedaquiline Augment	SAMEA7563352	SAMEA7563352	2.2.1	2	0.0124316	0.008	0.0115	0.015	0	train_set
Bedaquiline Augment	SAMEA7563354	SAMEA7563354	2.2.1	2	0.0127042	0.015	0.0225	0.03	0	train_set
Bedaquiline Augment	SAMEA7563355	SAMEA7563355	2.2.1	2	0.0119295	0.015	0.0225	0.03	0	train_set
Bedaquiline Augment	SAMEA7563356	SAMEA7563356	2.2.1	2	0.0126737	0.008	0.0115	0.015	0	train_set
Bedaquiline Augment	SAMEA7563358	SAMEA7563358	2.2.1	2	0.0122961	0.015	0.0225	0.03	0	train_set
Bedaquiline Augment	SAMEA7563359	SAMEA7563359	2.2.1	2	0.0122891	0.015	0.0225	0.03	0	train_set
Bedaquiline Augment	SAMEA7563361	SAMEA7563361	2.2.1	2	0.0121378	0.008	0.0115	0.015	0	train_set
Bedaquiline Augment	SAMEA7563362	SAMEA7563362	3	3	0.0102234	0.008	0.0115	0.015	0	train_set
Bedaquiline Augment	SAMEA7563363	SAMEA7563363	2.2.1	2	0.0108026	0.015	0.0225	0.03	0	train_set
Bedaquiline Augment	SAMEA7563364	SAMEA7563364	2.2.1	2	0.0142697	0.015	0.0225	0.03	0	train_set
Bedaquiline Augment	SAMEA7563365	SAMEA7563365	2.2.1	2	0.01365	0.015	0.0225	0.03	0	train_set
Bedaquiline Augment	SAMEA7563366	SAMEA7563366	2.2.1	2	0.0129144	0.015	0.0225	0.03	0	train_set
Bedaquiline Augment	SAMEA7563367	SAMEA7563367	2.2.1	2	0.0120575	0.008	0.0115	0.015	0	train_set
Bedaquiline Augment	SAMEA7563370	SAMEA7563370	2.2.1.1	2	0.011587	0.03	0.045	0.06	0	train_set
Bedaquiline Augment	SAMEA7563371	SAMEA7563371	2.2.1	2	0.0139401	0.015	0.0225	0.03	0	train_set
Bedaquiline Augment	SAMEA7563372	SAMEA7563372	2.2.1	2	0.0123219	0.03	0.045	0.06	0	train_set
Bedaquiline Augment	SAMEA7563373	SAMEA7563373	2.2.1	2	0.00986594	0.015	0.0225	0.03	0	validation_set
Bedaquiline Augment	SAMEA7563374	SAMEA7563374	2.2.1.1	2	0.0142708	0.015	0.0225	0.03	0	train_set
Bedaquiline Augment	SAMEA7563375	SAMEA7563375	2.2.1	2	0.0112496	0.008	0.0115	0.015	0	validation_set
Bedaquiline Augment	SAMEA7563376	SAMEA7563376	2.2.1	2	0.0109641	0.008	0.0115	0.015	0	train_set
Bedaquiline Augment	SAMEA7563378	SAMEA7563378	2.2.1	2	0.0115363	0.015	0.0225	0.03	0	validation_set
Bedaquiline Augment	SAMEA7563379	SAMEA7563379	2.2.1	2	0.012111	0.015	0.0225	0.03	0	train_set
Bedaquiline Augment	SAMEA7563381	SAMEA7563381	2.2.1	2	0.00897267	0.008	0.0115	0.015	0	train_set
Bedaquiline Augment	SAMEA7563385	SAMEA7563385	3	3	0.012377	0.015	0.0225	0.03	0	validation_set
Bedaquiline Augment	SAMEA7563387	SAMEA7563387	2.2.1	2	0.0131349	0.008	0.0115	0.015	0	train_set
Bedaquiline Augment	SAMEA7563389	SAMEA7563389	2.2.1	2	0.0102374	0.008	0.0115	0.015	0	train_set
Bedaquiline Augment	SAMEA7563390	SAMEA7563390	2.2.1	2	0.0128877	0.06	0.09	0.12	0	train_set
Bedaquiline Augment	SAMEA7563391	SAMEA7563391	2.2.1	2	0.012543	0.015	0.0225	0.03	0	train_set
Bedaquiline Augment	SAMEA7563393	SAMEA7563393	2.2.1	2	0.0117036	0.008	0.0115	0.015	0	train_set
Bedaquiline Augment	SAMEA7563394	SAMEA7563394	2.2.1	2	0.0111806	0.008	0.0115	0.015	0	train_set
Bedaquiline Augment	SAMEA7563395	SAMEA7563395	2.2.1	2	0.0126918	0.008	0.0115	0.015	0	train_set
Bedaquiline Augment	SAMEA7563396	SAMEA7563396	2.2.1.1	2	0.0121996	0	0.004	0.008	0	train_set
Bedaquiline Augment	SAMEA7563398	SAMEA7563398	2.2.1	2	0.0124705	0.008	0.0115	0.015	0	train_set
Bedaquiline Augment	SAMEA7563399	SAMEA7563399	2.2.1	2	0.0118175	0.015	0.0225	0.03	0	train_set
Bedaquiline Augment	SAMEA7563402	SAMEA7563402	2.2.1	2	0.0117089	0	0.004	0.008	0	train_set
Bedaquiline Augment	SAMEA7563403	SAMEA7563403	2.2.1	2	0.011712	0.008	0.0115	0.015	0	train_set
Bedaquiline Augment	SAMEA7563404	SAMEA7563404	2.2.1	2	0.0115893	0.008	0.0115	0.015	0	train_set
Bedaquiline Augment	SAMEA7563406	SAMEA7563406	2.2.1	2	0.010594	0.008	0.0115	0.015	0	train_set
Bedaquiline Augment	SAMEA7563407	SAMEA7563407	4.1.2.1	4	0.0225366	0.015	0.0225	0.03	0	train_set
Bedaquiline Augment	SAMEA7563408	SAMEA7563408	2.2.1	2	0.0110181	0.008	0.0115	0.015	0	train_set
Bedaquiline Augment	SAMEA7563411	SAMEA7563411	2.2.1	2	0.0131418	0.008	0.0115	0.015	0	train_set
Bedaquiline Augment	SAMEA7563412	SAMEA7563412	2.2.1	2	0.0126147	0.015	0.0225	0.03	0	train_set
Bedaquiline Augment	SAMEA7563413	SAMEA7563413	2.2.1	2	0.0126677	0.015	0.0225	0.03	0	train_set
Bedaquiline Augment	SAMEA7563414	SAMEA7563414	2.2.1	2	0.0124369	0.008	0.0115	0.015	0	train_set
Bedaquiline Augment	SAMEA7563415	SAMEA7563415	2.2.1	2	0.0122719	0.008	0.0115	0.015	0	train_set
Bedaquiline Augment	SAMEA7563416	SAMEA7563416	2.2.1	2	0.011677	0.008	0.0115	0.015	0	train_set
Bedaquiline Augment	SAMEA7563417	SAMEA7563417	2.2.1	2	0.0113478	0	0.004	0.008	0	train_set
Bedaquiline Augment	SAMEA7563420	SAMEA7563420	2.2.1	2	0.0094868	0.03	0.045	0.06	0	train_set
Bedaquiline Augment	SAMEA7563421	SAMEA7563421	3.1.2.1	3	0.0147017	0.03	0.045	0.06	0	train_set
Bedaquiline Augment	SAMEA7563422	SAMEA7563422	2.2.1	2	0.0123686	0.03	0.045	0.06	0	train_set
Bedaquiline Augment	SAMEA7563423	SAMEA7563423	2.2.1	2	0.0109633	0.015	0.0225	0.03	0	train_set
Bedaquiline Augment	SAMEA7563424	SAMEA7563424	2.2.1	2	0.0101704	0.008	0.0115	0.015	0	validation_set
Bedaquiline Augment	SAMEA7563426	SAMEA7563426	2.2.1	2	0.0119235	0.015	0.0225	0.03	0	train_set
Bedaquiline Augment	SAMEA7563427	SAMEA7563427	2.2.1	2	0.0110548	0.03	0.045	0.06	0	train_set
Bedaquiline Augment	SAMEA7563428	SAMEA7563428	2.2.1	2	0.0104479	0.015	0.0225	0.03	0	train_set
Bedaquiline Augment	SAMEA7563429	SAMEA7563429	2.2.1	2	0.0118564	0.015	0.0225	0.03	0	train_set
Bedaquiline Augment	SAMEA7563430	SAMEA7563430	4.3.3	4	0.00767525	0.015	0.0225	0.03	0	train_set
Bedaquiline Augment	SAMEA7563431	SAMEA7563431	2.2.1	2	0.0103139	0.008	0.0115	0.015	0	train_set
Bedaquiline Augment	SAMEA7563433	SAMEA7563433	2.2.1	2	0.0094433	0.03	0.045	0.06	0	train_set
Bedaquiline Augment	SAMEA7563435	SAMEA7563435	3	3	0.0128091	0.03	0.045	0.06	0	train_set
Bedaquiline Augment	SAMEA7563436	SAMEA7563436	2.2.1	2	0.0151857	0.015	0.0225	0.03	0	train_set
Bedaquiline Augment	SAMEA7563438	SAMEA7563438	2.2.1	2	0.0144064	0.015	0.0225	0.03	0	train_set
Bedaquiline Augment	SAMEA7563439	SAMEA7563439	2.2.1	2	0.0106306	0.015	0.0225	0.03	0	train_set
Bedaquiline Augment	SAMEA7563440	SAMEA7563440	2.2.1	2	0.0100327	0.008	0.0115	0.015	0	train_set
Bedaquiline Augment	SAMEA7563443	SAMEA7563443	4.2.2	4	0.0259247	0.008	0.0115	0.015	0	train_set
Bedaquiline Augment	SAMEA7563444	SAMEA7563444	2.2.1.1	2	0.0159949	0.015	0.0225	0.03	0	validation_set
Bedaquiline Augment	SAMEA7563447	SAMEA7563447	4.2.2	4	0.0254141	0	0.004	0.008	0	train_set
Bedaquiline Augment	SAMEA7563448	SAMEA7563448	1.1.2	1	0.0165033	0.008	0.0115	0.015	0	train_set
Bedaquiline Augment	SAMEA7563449	SAMEA7563449	2.2.1.2	2	0.00968071	0.015	0.0225	0.03	0	train_set
Bedaquiline Augment	SAMEA7563450	SAMEA7563450	2.2.1	2	0.0105336	0.015	0.0225	0.03	0	train_set
Bedaquiline Augment	SAMEA7563452	SAMEA7563452	2.2.1	2	0.0102107	0.008	0.0115	0.015	0	train_set
Bedaquiline Augment	SAMEA7563453	SAMEA7563453	2.2.1.1	2	0.0105045	0.008	0.0115	0.015	0	train_set
Bedaquiline Augment	SAMEA7563454	SAMEA7563454	2.2.1	2	0.011887	0.015	0.0225	0.03	0	validation_set
Bedaquiline Augment	SAMEA7563455	SAMEA7563455	2.2.1	2	0.0134014	0.008	0.0115	0.015	0	train_set
Bedaquiline Augment	SAMEA7563456	SAMEA7563456	2.2.1	2	0.012126	0.015	0.0225	0.03	0	train_set
Bedaquiline Augment	SAMEA7563457	SAMEA7563457	2.2.1	2	0.013067	0.015	0.0225	0.03	0	train_set
Bedaquiline Augment	SAMEA7563458	SAMEA7563458	2.2.1	2	0.0104158	0.008	0.0115	0.015	0	train_set
Bedaquiline Augment	SAMEA7563459	SAMEA7563459	2.2.1	2	0.0153828	0.03	0.045	0.06	0	train_set
Bedaquiline Augment	SAMEA7563460	SAMEA7563460	2.2.1	2	0.0127784	0.008	0.0115	0.015	0	train_set
Bedaquiline Augment	SAMEA7563461	SAMEA7563461	2.2.1	2	0.0119331	0.03	0.045	0.06	0	train_set
Bedaquiline Augment	SAMEA7563462	SAMEA7563462	2.2.1	2	0.0126259	0.008	0.0115	0.015	0	train_set
Bedaquiline Augment	SAMEA7563464	SAMEA7563464	2.2.1	2	0.0122084	0.008	0.0115	0.015	0	train_set
Bedaquiline Augment	SAMEA7563466	SAMEA7563466	3	3	0.0143282	0.015	0.0225	0.03	0	train_set
Bedaquiline Augment	SAMEA7563467	SAMEA7563467	2.2.1	2	0.0145629	0.015	0.0225	0.03	0	train_set
Bedaquiline Augment	SAMEA7563468	SAMEA7563468	2.2.1	2	0.0133339	0.008	0.0115	0.015	0	train_set
Bedaquiline Augment	SAMEA7563469	SAMEA7563469	2.2.1	2	0.0134301	0.015	0.0225	0.03	0	train_set
Bedaquiline Augment	SAMEA7563470	SAMEA7563470	2.2.1	2	0.0118099	0.008	0.0115	0.015	0	train_set
Bedaquiline Augment	SAMEA7563472	SAMEA7563472	4.5	4	0.00931883	0.015	0.0225	0.03	0	train_set
Bedaquiline Augment	SAMEA7563473	SAMEA7563473	2.2.1	2	0.0117417	0.03	0.045	0.06	0	validation_set
Bedaquiline Augment	SAMEA7563475	SAMEA7563475	2.2.1	2	0.0112887	0.03	0.045	0.06	0	train_set
Bedaquiline Augment	SAMEA7563476	SAMEA7563476	4.6.2.1	4	0.0108084	0.015	0.0225	0.03	0	train_set
Bedaquiline Augment	SAMEA7563478	SAMEA7563478	4.9	4	0.00787675	0.008	0.0115	0.015	0	validation_set
Bedaquiline Augment	SAMEA7563480	SAMEA7563480	2.2.1	2	0.0129501	0.015	0.0225	0.03	0	train_set
Bedaquiline Augment	SAMEA7563481	SAMEA7563481	2.2.1	2	0.0139434	0.03	0.045	0.06	0	train_set
Bedaquiline Augment	SAMEA7563482	SAMEA7563482	3	3	0.0132322	0.015	0.0225	0.03	0	train_set
Bedaquiline Augment	SAMEA7563483	SAMEA7563483	4.2.1	4	0.0208333	0.015	0.0225	0.03	0	train_set
Bedaquiline Augment	SAMEA7563484	SAMEA7563484	1.1.3	1	0.0232782	0.03	0.045	0.06	0	train_set
Bedaquiline Augment	SAMEA7563488	SAMEA7563488	3.1.2.1	3	0.0131137	0.03	0.045	0.06	0	train_set
Bedaquiline Augment	SAMEA7563489	SAMEA7563489	3	3	0.0130422	0.03	0.045	0.06	0	train_set
Bedaquiline Augment	SAMEA7563490	SAMEA7563490	3	3	0.0130674	0.06	0.09	0.12	0	train_set
Bedaquiline Augment	SAMEA7563491	SAMEA7563491	3	3	0.0162037	0.03	0.045	0.06	0	train_set
Bedaquiline Augment	SAMEA7563492	SAMEA7563492	4.8	4	0.0102457	0.015	0.0225	0.03	0	train_set
Bedaquiline Augment	SAMEA7563493	SAMEA7563493	4.1.2.1	4	0.0202282	0.03	0.045	0.06	0	train_set
Bedaquiline Augment	SAMEA7563496	SAMEA7563496	4.1.2.1	4	0.0196121	0.015	0.0225	0.03	0	train_set
Bedaquiline Augment	SAMEA7563497	SAMEA7563497	4.1.1.1	4	0.0126347	0.015	0.0225	0.03	0	train_set
Bedaquiline Augment	SAMEA7563499	SAMEA7563499	3	3	0.0122511	0.015	0.0225	0.03	0	train_set
Bedaquiline Augment	SAMEA7563501	SAMEA7563501	3	3	0.0125278	0.03	0.045	0.06	0	train_set
Bedaquiline Augment	SAMEA7563502	SAMEA7563502	2.2.1	2	0.0126396	0.015	0.0225	0.03	0	train_set
Bedaquiline Augment	SAMEA7563504	SAMEA7563504	2.2.1	2	0.0129148	0.015	0.0225	0.03	0	train_set
Bedaquiline Augment	SAMEA7563505	SAMEA7563505	3	3	0.0149229	0.03	0.045	0.06	0	train_set
Bedaquiline Augment	SAMEA7563508	SAMEA7563508	3	3	0.0185617	0.03	0.045	0.06	0	train_set
Bedaquiline Augment	SAMEA7563510	SAMEA7563510	4.1.1.3	4	0.0241756	0.008	0.0115	0.015	0	train_set
Bedaquiline Augment	SAMEA7563512	SAMEA7563512	3	3	0.0108129	0	0.004	0.008	0	train_set
Bedaquiline Augment	SAMEA7563514	SAMEA7563514	3.1.2.1	3	0.0164952	0.03	0.045	0.06	0	validation_set
Bedaquiline Augment	SAMEA7563515	SAMEA7563515	3.1.2.1	3	0.0149429	0.008	0.0115	0.015	0	train_set
Bedaquiline Augment	SAMEA7563517	SAMEA7563517	1.2.2	1	0.0309912	0.015	0.0225	0.03	0	train_set
Bedaquiline Augment	SAMEA7563519	SAMEA7563519	2.2.1	2	0.0141569	0.03	0.045	0.06	0	train_set
Bedaquiline Augment	SAMEA7563522	SAMEA7563522	2.2.1	2	0.0128189	0.03	0.045	0.06	0	train_set
Bedaquiline Augment	SAMEA7563523	SAMEA7563523	2.2.1	2	0.0145079	0	0.004	0.008	0	validation_set
Bedaquiline Augment	SAMEA7563525	SAMEA7563525	1.2.2	1	0.0320856	0.03	0.045	0.06	0	train_set
Bedaquiline Augment	SAMEA7563526	SAMEA7563526	3.1.2	3	0.0263587	0.03	0.045	0.06	0	train_set
Bedaquiline Augment	SAMEA7563527	SAMEA7563527	1.1.2	1	0.016989	0.015	0.0225	0.03	0	train_set
Bedaquiline Augment	SAMEA7563528	SAMEA7563528	3	3	0.0125705	0.03	0.045	0.06	0	train_set
Bedaquiline Augment	SAMEA7563531	SAMEA7563531	2.2.1	2	0.0127825	0.015	0.0225	0.03	0	train_set
Bedaquiline Augment	SAMEA7563533	SAMEA7563533	2.2.1	2	0.0108508	0.03	0.045	0.06	0	train_set
Bedaquiline Augment	SAMEA7563534	SAMEA7563534	4.3.3	4	0.0045812	0.03	0.045	0.06	0	train_set
Bedaquiline Augment	SAMEA7563535	SAMEA7563535	4.3.3	4	0.00451346	0.015	0.0225	0.03	0	train_set
Bedaquiline Augment	SAMEA7563537	SAMEA7563537	2.2.1	2	0.0104227	0.015	0.0225	0.03	0	train_set
Bedaquiline Augment	SAMEA7563539	SAMEA7563539	4.3.3	4	0.00496295	0.008	0.0115	0.015	0	train_set
Bedaquiline Augment	SAMEA7563540	SAMEA7563540	2.2.1	2	0.0092413	0.03	0.045	0.06	0	train_set
Bedaquiline Augment	SAMEA7563542	SAMEA7563542	4.3.3	4	0.00525696	0.03	0.045	0.06	0	train_set
Bedaquiline Augment	SAMEA7563543	SAMEA7563543	2.2.1	2	0.0111503	0.015	0.0225	0.03	0	train_set
Bedaquiline Augment	SAMEA7563545	SAMEA7563545	2.2.1	2	0.00959289	0.03	0.045	0.06	0	train_set
Bedaquiline Augment	SAMEA7563546	SAMEA7563546	4.1.2.1	4	0.0151544	0.015	0.0225	0.03	0	validation_set
Bedaquiline Augment	SAMEA7563547	SAMEA7563547	2.2.1	2	0.0126968	0.008	0.0115	0.015	0	train_set
Bedaquiline Augment	SAMEA7563548	SAMEA7563548	2.2.1	2	0.0131568	0.008	0.0115	0.015	0	validation_set
Bedaquiline Augment	SAMEA7563549	SAMEA7563549	4.9	4	0.00888166	0.015	0.0225	0.03	0	train_set
Bedaquiline Augment	SAMEA7563550	SAMEA7563550	4.8	4	0.00889263	0.008	0.0115	0.015	0	train_set
Bedaquiline Augment	SAMEA7563551	SAMEA7563551	3.1.2	3	0.0121101	0.015	0.0225	0.03	0	validation_set
Bedaquiline Augment	SAMEA7563552	SAMEA7563552	4.8	4	0.00827342	0.015	0.0225	0.03	0	train_set
Bedaquiline Augment	SAMEA7563553	SAMEA7563553	4.8	4	0.00900286	0.015	0.0225	0.03	0	train_set
Bedaquiline Augment	SAMEA7563554	SAMEA7563554	1.2.1	1	0.0173705	0.015	0.0225	0.03	0	train_set
Bedaquiline Augment	SAMEA7563555	SAMEA7563555	4.1.2.1	4	0.0192947	0.008	0.0115	0.015	0	train_set
Bedaquiline Augment	SAMEA7563556	SAMEA7563556	4.1.2.1	4	0.0200187	0.008	0.0115	0.015	0	train_set
Bedaquiline Augment	SAMEA7563559	SAMEA7563559	4.2.2	4	0.0245547	0.008	0.0115	0.015	0	train_set
Bedaquiline Augment	SAMEA7563561	SAMEA7563561	4.6	4	0.0123449	0.008	0.0115	0.015	0	train_set
Bedaquiline Augment	SAMEA7563563	SAMEA7563563	2.2.1	2	0.01262	0.03	0.045	0.06	0	train_set
Bedaquiline Augment	SAMEA7563564	SAMEA7563564	4.3.4.2	4	0.0075264	0.008	0.0115	0.015	0	train_set
Bedaquiline Augment	SAMEA7563565	SAMEA7563565	4.4.1.1	4	0.00948269	0.015	0.0225	0.03	0	train_set
Bedaquiline Augment	SAMEA7563566	SAMEA7563566	1.1.2	1	0.0204912	0	0.004	0.008	0	train_set
Bedaquiline Augment	SAMEA7563567	SAMEA7563567	4.4.1.1	4	0.0101238	0.015	0.0225	0.03	0	train_set
Bedaquiline Augment	SAMEA7563568	SAMEA7563568	4.4.1.1	4	0.01167	0.015	0.0225	0.03	0	train_set
Bedaquiline Augment	SAMEA7563569	SAMEA7563569	4.1.2.1	4	0.0283595	0.015	0.0225	0.03	0	train_set
Bedaquiline Augment	SAMEA7563570	SAMEA7563570	4.1.2.1	4	0.0203654	0.015	0.0225	0.03	0	train_set
Bedaquiline Augment	SAMEA7563572	SAMEA7563572	4.1.2.1	4	0.0256728	0.008	0.0115	0.015	0	train_set
Bedaquiline Augment	SAMEA7563573	SAMEA7563573	4.1.2.1	4	0.0139459	0.015	0.0225	0.03	0	train_set
Bedaquiline Augment	SAMEA7563575	SAMEA7563575	4.4.1.1	4	0.0113793	0.015	0.0225	0.03	0	validation_set
Bedaquiline Augment	SAMEA7563576	SAMEA7563576	2.2.1	2	0.0103689	0.008	0.0115	0.015	0	train_set
Bedaquiline Augment	SAMEA7563578	SAMEA7563578	4.5	4	0.0104792	0.015	0.0225	0.03	0	train_set
Bedaquiline Augment	SAMEA7563579	SAMEA7563579	4.4.1.1	4	0.0123718	0.015	0.0225	0.03	0	validation_set
Bedaquiline Augment	SAMEA7563580	SAMEA7563580	4.1.2.1	4	0.0245676	0.015	0.0225	0.03	0	train_set
Bedaquiline Augment	SAMEA7563581	SAMEA7563581	4.3.3	4	0.010537	0.015	0.0225	0.03	0	train_set
Bedaquiline Augment	SAMEA7563583	SAMEA7563583	4.7	4	0.0120054	0.015	0.0225	0.03	0	train_set
Bedaquiline Augment	SAMEA7563585	SAMEA7563585	3	3	0.0122473	0.015	0.0225	0.03	0	train_set
Bedaquiline Augment	SAMEA7563587	SAMEA7563587	2.2.1	2	0.0130691	0.008	0.0115	0.015	0	train_set
Bedaquiline Augment	SAMEA7563588	SAMEA7563588	4.1.2	4	0.024601	0.015	0.0225	0.03	0	train_set
Bedaquiline Augment	SAMEA7563591	SAMEA7563591	1.1.2	1	0.0261442	0.03	0.045	0.06	0	train_set
Bedaquiline Augment	SAMEA7563592	SAMEA7563592	4.3.4.2	4	0.00657608	0.008	0.0115	0.015	0	train_set
Bedaquiline Augment	SAMEA7563593	SAMEA7563593	4.1.2	4	0.0224885	0.015	0.0225	0.03	0	train_set
Bedaquiline Augment	SAMEA7563595	SAMEA7563595	4.5	4	0.008253	0.015	0.0225	0.03	0	train_set
Bedaquiline Augment	SAMEA7563599	SAMEA7563599	4.1.2.1	4	0.0239917	0.015	0.0225	0.03	0	train_set
Bedaquiline Augment	SAMEA7563600	SAMEA7563600	4.1.2.1	4	0.0224239	0	0.004	0.008	0	train_set
Bedaquiline Augment	SAMEA7563601	SAMEA7563601	4.5	4	0.00943083	0.015	0.0225	0.03	0	train_set
Bedaquiline Augment	SAMEA7563603	SAMEA7563603	4.4.1.1	4	0.00876109	0.015	0.0225	0.03	0	train_set
Bedaquiline Augment	SAMEA7563604	SAMEA7563604	4.1	4	0.0238734	0.008	0.0115	0.015	0	train_set
Bedaquiline Augment	SAMEA7563605	SAMEA7563605	2.2.1.1	2	0.0118592	0.015	0.0225	0.03	0	train_set
Bedaquiline Augment	SAMEA7563608	SAMEA7563608	2.2.1	2	0.0129278	1	1	inf	1	train_set
Bedaquiline Augment	SAMEA7563610	SAMEA7563610	4.1.2.1	4	0.0234323	0.015	0.0225	0.03	0	train_set
Bedaquiline Augment	SAMEA7563611	SAMEA7563611	4.1.2.1	4	0.0215994	0.015	0.0225	0.03	0	train_set
Bedaquiline Augment	SAMEA7563613	SAMEA7563613	4.8	4	0.00863998	0.03	0.045	0.06	0	train_set
Bedaquiline Augment	SAMEA7563614	SAMEA7563614	4.6.1.1	4	0.0116241	0.03	0.045	0.06	0	train_set
Bedaquiline Augment	SAMEA7563615	SAMEA7563615	4.1.2.1	4	0.0227656	0.015	0.0225	0.03	0	train_set
Bedaquiline Augment	SAMEA7563616	SAMEA7563616	4.9	4	0.0087085	0.03	0.045	0.06	0	train_set
Bedaquiline Augment	SAMEA7563617	SAMEA7563617	4.7	4	0.0102558	0.008	0.0115	0.015	0	train_set
Bedaquiline Augment	SAMEA7563618	SAMEA7563618	4.4.1.1	4	0.0106754	0.015	0.0225	0.03	0	train_set
Bedaquiline Augment	SAMEA7563619	SAMEA7563619	4.2.2	4	0.0242334	0.008	0.0115	0.015	0	train_set
Bedaquiline Augment	SAMEA7563620	SAMEA7563620	3	3	0.013502	0.03	0.045	0.06	0	train_set
Bedaquiline Augment	SAMEA7563622	SAMEA7563622	2.2.1	2	0.0137233	0.008	0.0115	0.015	0	train_set
Bedaquiline Augment	SAMEA7563623	SAMEA7563623	BOV_AFRI	BOV_AFRI	0.0230548	0.008	0.0115	0.015	0	train_set
Bedaquiline Augment	SAMEA7563625	SAMEA7563625	4.8	4	0.00868336	0.015	0.0225	0.03	0	train_set
Bedaquiline Augment	SAMEA7563626	SAMEA7563626	1.1.3	1	0.0220945	0.015	0.0225	0.03	0	train_set
Bedaquiline Augment	SAMEA7563628	SAMEA7563628	4.1.2.1	4	0.018618	0.015	0.0225	0.03	0	train_set
Bedaquiline Augment	SAMEA7563629	SAMEA7563629	4.1.2.1	4	0.0185864	0.008	0.0115	0.015	0	train_set
Bedaquiline Augment	SAMEA7563630	SAMEA7563630	1.1.1.1	1	0.0208035	0	0.004	0.008	0	train_set
Bedaquiline Augment	SAMEA7563632	SAMEA7563632	3.1.1	3	0.0152606	0.03	0.045	0.06	0	train_set
Bedaquiline Augment	SAMEA7563634	SAMEA7563634	4.3.3	4	0.00969511	0.008	0.0115	0.015	0	train_set
Bedaquiline Augment	SAMEA7563636	SAMEA7563636	4.1.2	4	0.0243926	0.008	0.0115	0.015	0	train_set
Bedaquiline Augment	SAMEA7563637	SAMEA7563637	3	3	0.0130244	0.03	0.045	0.06	0	train_set
Bedaquiline Augment	SAMEA7563638	SAMEA7563638	2.2.1	2	0.0116576	0.03	0.045	0.06	0	validation_set
Bedaquiline Augment	SAMEA7563639	SAMEA7563639	4.1.2	4	0.0236867	0.008	0.0115	0.015	0	train_set
Bedaquiline Augment	SAMEA7563641	SAMEA7563641	4.1.2.1	4	0.0238786	0.015	0.0225	0.03	0	validation_set
Bedaquiline Augment	SAMEA7563642	SAMEA7563642	4.8	4	0.00755961	0.015	0.0225	0.03	0	train_set
Bedaquiline Augment	SAMEA7563643	SAMEA7563643	4.3.3	4	0.00913056	0.015	0.0225	0.03	0	train_set
Bedaquiline Augment	SAMEA7563645	SAMEA7563645	4.8	4	0.0108054	0.015	0.0225	0.03	0	validation_set
Bedaquiline Augment	SAMEA7563646	SAMEA7563646	4.4.1.1	4	0.0106521	0.015	0.0225	0.03	0	train_set
Bedaquiline Augment	SAMEA7563647	SAMEA7563647	1.2.1	1	0.0130249	0.03	0.045	0.06	0	train_set
Bedaquiline Augment	SAMEA7563648	SAMEA7563648	4.8	4	0.007635	0.015	0.0225	0.03	0	train_set
Bedaquiline Augment	SAMEA7563652	SAMEA7563652	4.7	4	0.0124748	0.015	0.0225	0.03	0	train_set
Bedaquiline Augment	SAMEA7563657	SAMEA7563657	4.1.2.1	4	0.0235625	0.015	0.0225	0.03	0	train_set
Bedaquiline Augment	SAMEA7563658	SAMEA7563658	2.2.1.1	2	0.0187858	0.03	0.045	0.06	0	train_set
Bedaquiline Augment	SAMEA7563660	SAMEA7563660	4.1.2.1	4	0.028424	0.008	0.0115	0.015	0	train_set
Bedaquiline Augment	SAMEA7563662	SAMEA7563662	4.3.3	4	0.0154067	0.008	0.0115	0.015	0	train_set
Bedaquiline Augment	SAMEA7563663	SAMEA7563663	4.8	4	0.0146649	0.008	0.0115	0.015	0	train_set
Bedaquiline Augment	SAMEA7563666	SAMEA7563666	2.2.1	2	0.0104022	0.015	0.0225	0.03	0	train_set
Bedaquiline Augment	SAMEA7563670	SAMEA7563670	4.6.2.2	4	0.0107662	0.008	0.0115	0.015	0	train_set
Bedaquiline Augment	SAMEA7563671	SAMEA7563671	4.1.2.1	4	0.0212515	0.008	0.0115	0.015	0	train_set
Bedaquiline Augment	SAMEA7563672	SAMEA7563672	4.1.2.1	4	0.0181298	0.008	0.0115	0.015	0	train_set
Bedaquiline Augment	SAMEA7563673	SAMEA7563673	4.1.2.1	4	0.023965	0.015	0.0225	0.03	0	train_set
Bedaquiline Augment	SAMEA7563679	SAMEA7563679	2.2.1	2	0.0129889	0	0.0075	0.015	0	train_set
Bedaquiline Augment	SAMEA7563680	SAMEA7563680	4.2.2	4	0.0242928	0.008	0.0115	0.015	0	validation_set
Bedaquiline Augment	SAMEA7563681	SAMEA7563681	4.2.2	4	0.0258941	0.008	0.0115	0.015	0	validation_set
Bedaquiline Augment	SAMEA7563682	SAMEA7563682	4.2.2	4	0.0263957	0.008	0.0115	0.015	0	train_set
Bedaquiline Augment	SAMEA7563683	SAMEA7563683	4.1.2.1	4	0.0207622	0.008	0.0115	0.015	0	train_set
Bedaquiline Augment	SAMEA7563685	SAMEA7563685	2.2.1	2	0.0129413	0.008	0.0115	0.015	0	validation_set
Bedaquiline Augment	SAMEA7563686	SAMEA7563686	2.2.1	2	0.01386	0.008	0.0115	0.015	0	validation_set
Bedaquiline Augment	SAMEA7563687	SAMEA7563687	2.2.1	2	0.0148235	0.008	0.0115	0.015	0	train_set
Bedaquiline Augment	SAMEA7563689	SAMEA7563689	4.8	4	0.0104989	0.008	0.0115	0.015	0	train_set
Bedaquiline Augment	SAMEA7563690	SAMEA7563690	2.2.1	2	0.0139125	0.015	0.0225	0.03	0	train_set
Bedaquiline Augment	SAMEA7563691	SAMEA7563691	2.2.1	2	0.0130964	0.015	0.0225	0.03	0	train_set
Bedaquiline Augment	SAMEA7563692	SAMEA7563692	2.2.1	2	0.0152529	0.015	0.0225	0.03	0	train_set
Bedaquiline Augment	SAMEA7563693	SAMEA7563693	4.1.2.1	4	0.0216995	0.015	0.0225	0.03	0	validation_set
Bedaquiline Augment	SAMEA7563695	SAMEA7563695	2.2.1	2	0.014713	0.008	0.0115	0.015	0	train_set
Bedaquiline Augment	SAMEA7563696	SAMEA7563696	4.8	4	0.0112925	0.015	0.0225	0.03	0	train_set
Bedaquiline Augment	SAMEA7563698	SAMEA7563698	2.2.1	2	0.0166649	0	0.004	0.008	0	train_set
Bedaquiline Augment	SAMEA7563700	SAMEA7563700	4.2.2.1	4	0.0239778	0.015	0.0225	0.03	0	train_set
Bedaquiline Augment	SAMEA7563701	SAMEA7563701	4.1.2.1	4	0.0208001	0.015	0.0225	0.03	0	train_set
Bedaquiline Augment	SAMEA7563702	SAMEA7563702	1.1.2	1	0.0228985	0.008	0.0115	0.015	0	train_set
Bedaquiline Augment	SAMEA7563703	SAMEA7563703	2.2.1	2	0.0141145	0.008	0.0115	0.015	0	train_set
Bedaquiline Augment	SAMEA7563704	SAMEA7563704	6,BOV_AFRI	6,BOV_AFRI	0.0180388	0	0.004	0.008	0	train_set
Bedaquiline Augment	SAMEA7563705	SAMEA7563705	4.1.2.1	4	0.0201547	0.008	0.0115	0.015	0	train_set
Bedaquiline Augment	SAMEA7563709	SAMEA7563709	2.2.1	2	0.00996922	0.008	0.0115	0.015	0	validation_set
Bedaquiline Augment	SAMEA7563711	SAMEA7563711	4.3.4.2	4	0.00610576	0	0.004	0.008	0	train_set
Bedaquiline Augment	SAMEA7563713	SAMEA7563713	2.2.1	2	0.0105711	0.008	0.0115	0.015	0	train_set
Bedaquiline Augment	SAMEA7563715	SAMEA7563715	3	3	0.0129199	0.015	0.0225	0.03	0	train_set
Bedaquiline Augment	SAMEA7563716	SAMEA7563716	4.2.2	4	0.0210331	0.015	0.0225	0.03	0	train_set
Bedaquiline Augment	SAMEA7563719	SAMEA7563719	1.1.2	1	0.0188477	0	0.004	0.008	0	train_set
Bedaquiline Augment	SAMEA7563729	SAMEA7563729	3	3	0.0156213	0.03	0.045	0.06	0	validation_set
Bedaquiline Augment	SAMEA7563731	SAMEA7563731	4.1.2.1	4	0.0164941	0.008	0.0115	0.015	0	train_set
Bedaquiline Augment	SAMEA7563732	SAMEA7563732	2.2.1	2	0.010027	0.015	0.0225	0.03	0	train_set
Bedaquiline Augment	SAMEA7563734	SAMEA7563734	4.1.2	4	0.0195744	0.008	0.0115	0.015	0	train_set
Bedaquiline Augment	SAMEA7563735	SAMEA7563735	4.1.2.1	4	0.0125837	0.015	0.0225	0.03	0	train_set
Bedaquiline Augment	SAMEA7563736	SAMEA7563736	4.1.2.1	4	0.0171032	0.015	0.0225	0.03	0	train_set
Bedaquiline Augment	SAMEA7563739	SAMEA7563739	4.2.2.1	4	0.0174652	0.015	0.0225	0.03	0	train_set
Bedaquiline Augment	SAMEA7563740	SAMEA7563740	4.4.1.1	4	0.00665083	0.015	0.0225	0.03	0	train_set
Bedaquiline Augment	SAMEA7563743	SAMEA7563743	4.2.2.1	4	0.0154522	0.015	0.0225	0.03	0	train_set
Bedaquiline Augment	SAMEA7563744	SAMEA7563744	4.2.2	4	0.0165873	0.015	0.0225	0.03	0	train_set
Bedaquiline Augment	SAMEA7563745	SAMEA7563745	4.1.2	4	0.0169372	0.008	0.0115	0.015	0	train_set
Bedaquiline Augment	SAMEA7563746	SAMEA7563746	4.1.2	4	0.019182	0.008	0.0115	0.015	0	train_set
Bedaquiline Augment	SAMEA7563747	SAMEA7563747	4.1.2	4	0.0178189	0	0.004	0.008	0	train_set
Bedaquiline Augment	SAMEA7563750	SAMEA7563750	4.1	4	0.0253778	0.015	0.0225	0.03	0	train_set
Bedaquiline Augment	SAMEA7563752	SAMEA7563752	3.1.1	3	0.0119755	0.06	0.09	0.12	0	train_set
Bedaquiline Augment	SAMEA7563757	SAMEA7563757	4.7	4	0.00730471	0.015	0.0225	0.03	0	train_set
Bedaquiline Augment	SAMEA7563760	SAMEA7563760	3.1.1	3	0.0113317	0.06	0.09	0.12	0	train_set
Bedaquiline Augment	SAMEA7563762	SAMEA7563762	4.1.2.1	4	0.0226666	0.03	0.045	0.06	0	train_set
Bedaquiline Augment	SAMEA7563765	SAMEA7563765	4.6.2	4	0.00786186	0.008	0.0115	0.015	0	train_set
Bedaquiline Augment	SAMEA7563767	SAMEA7563767	2.2.1	2	0.0121253	0.03	0.045	0.06	0	train_set
Bedaquiline Augment	SAMEA7563770	SAMEA7563770	4.5	4	0.00788467	0	0.004	0.008	0	train_set
Bedaquiline Augment	SAMEA7563771	SAMEA7563771	2.2.1	2	0.0104025	0.015	0.0225	0.03	0	train_set
Bedaquiline Augment	SAMEA7563773	SAMEA7563773	4.1.2	4	0.0233753	0.008	0.0115	0.015	0	train_set
Bedaquiline Augment	SAMEA7563774	SAMEA7563774	4.4.1.1	4	0.00961047	0.008	0.0115	0.015	0	train_set
Bedaquiline Augment	SAMEA7563775	SAMEA7563775	4.3.3	4	0.00646481	0.015	0.0225	0.03	0	validation_set
Bedaquiline Augment	SAMEA7563777	SAMEA7563777	4.9	4	0.00809031	0.015	0.0225	0.03	0	train_set
Bedaquiline Augment	SAMEA7563778	SAMEA7563778	4.1.2.1	4	0.0223285	0.008	0.0115	0.015	0	train_set
Bedaquiline Augment	SAMEA7563780	SAMEA7563780	3	3	0.0110622	0.03	0.045	0.06	0	train_set
Bedaquiline Augment	SAMEA7563781	SAMEA7563781	4.2.2	4	0.0211799	0.008	0.0115	0.015	0	train_set
Bedaquiline Augment	SAMEA7563782	SAMEA7563782	4.6.2.2	4	0.00751073	0.015	0.0225	0.03	0	train_set
Bedaquiline Augment	SAMEA7563783	SAMEA7563783	4.4.1.1	4	0.00690083	0.008	0.0115	0.015	0	train_set
Bedaquiline Augment	SAMEA7563788	SAMEA7563788	3	3	0.0113934	0.015	0.0225	0.03	0	train_set
Bedaquiline Augment	SAMEA7563789	SAMEA7563789	4.5	4	0.00652196	0.008	0.0115	0.015	0	train_set
Bedaquiline Augment	SAMEA7563791	SAMEA7563791	4.8	4	0.00813624	0.015	0.0225	0.03	0	train_set
Bedaquiline Augment	SAMEA7563795	SAMEA7563795	2.2.1	2	0.0113726	0.015	0.0225	0.03	0	train_set
Bedaquiline Augment	SAMEA7563796	SAMEA7563796	4.2.2	4	0.023794	0.015	0.0225	0.03	0	train_set
Bedaquiline Augment	SAMEA7563797	SAMEA7563797	1.1.2	1	0.0216873	0.015	0.0225	0.03	0	train_set
Bedaquiline Augment	SAMEA7563798	SAMEA7563798	2.2.1	2	0.0119722	0.03	0.045	0.06	0	train_set
Bedaquiline Augment	SAMEA7563800	SAMEA7563800	2.2.1	2	0.0118096	0.015	0.0225	0.03	0	train_set
Bedaquiline Augment	SAMEA7563801	SAMEA7563801	2.2.1	2	0.0138937	0.015	0.0225	0.03	0	train_set
Bedaquiline Augment	SAMEA7563802	SAMEA7563802	4.8	4	0.00835275	0.015	0.0225	0.03	0	train_set
Bedaquiline Augment	SAMEA7563804	SAMEA7563804	4.8	4	0.012496	0.008	0.0115	0.015	0	train_set
Bedaquiline Augment	SAMEA7563806	SAMEA7563806	3.1.2	3	0.0120291	0.015	0.0225	0.03	0	train_set
Bedaquiline Augment	SAMEA7563807	SAMEA7563807	3	3	0.0117949	0.03	0.045	0.06	0	train_set
Bedaquiline Augment	SAMEA7563808	SAMEA7563808	4.8	4	0.00904685	0.015	0.0225	0.03	0	train_set
Bedaquiline Augment	SAMEA7563809	SAMEA7563809	4.3.2	4	0.00719463	0.008	0.0115	0.015	0	train_set
Bedaquiline Augment	SAMEA7563810	SAMEA7563810	3	3	0.0126217	0.015	0.0225	0.03	0	train_set
Bedaquiline Augment	SAMEA7563813	SAMEA7563813	4.8	4	0.00971157	0.015	0.0225	0.03	0	train_set
Bedaquiline Augment	SAMEA7563814	SAMEA7563814	2.2.1	2	0.0124846	0.015	0.0225	0.03	0	train_set
Bedaquiline Augment	SAMEA7563818	SAMEA7563818	4.1.2.1	4	0.0184904	0.015	0.0225	0.03	0	train_set
Bedaquiline Augment	SAMEA7563819	SAMEA7563819	3	3	0.0119635	0.015	0.0225	0.03	0	train_set
Bedaquiline Augment	SAMEA7563820	SAMEA7563820	4.1.2.1	4	0.0218387	0.015	0.0225	0.03	0	train_set
Bedaquiline Augment	SAMEA7563822	SAMEA7563822	4.3.3	4	0.00633743	0.008	0.0115	0.015	0	train_set
Bedaquiline Augment	SAMEA7563823	SAMEA7563823	4.1.2.1	4	0.0166412	0.008	0.0115	0.015	0	train_set
Bedaquiline Augment	SAMEA7563824	SAMEA7563824	4.8	4	0.00957592	0.03	0.045	0.06	0	train_set
Bedaquiline Augment	SAMEA7563825	SAMEA7563825	4.3.3	4	0.00960596	0.008	0.0115	0.015	0	validation_set
Bedaquiline Augment	SAMEA7563827	SAMEA7563827	1.2.1	1	0.0179517	0	0.004	0.008	0	train_set
Bedaquiline Augment	SAMEA7563828	SAMEA7563828	1.2.2	1	0.0275985	0.008	0.0115	0.015	0	train_set
Bedaquiline Augment	SAMEA7563830	SAMEA7563830	4.8	4	0.00645015	0.015	0.0225	0.03	0	train_set
Bedaquiline Augment	SAMEA7563831	SAMEA7563831	3	3	0.0121887	0.03	0.045	0.06	0	train_set
Bedaquiline Augment	SAMEA7563836	SAMEA7563836	4.7	4	0.00648684	0.015	0.0225	0.03	0	train_set
Bedaquiline Augment	SAMEA7563837	SAMEA7563837	4.1.2	4	0.0206982	0.008	0.0115	0.015	0	train_set
Bedaquiline Augment	SAMEA7563838	SAMEA7563838	4.5	4	0.00751182	0.015	0.0225	0.03	0	train_set
Bedaquiline Augment	SAMEA7563841	SAMEA7563841	4.1.2.1	4	0.0201888	0.008	0.0115	0.015	0	train_set
Bedaquiline Augment	SAMEA7563846	SAMEA7563846	4.8	4	0.00952747	0.015	0.0225	0.03	0	train_set
Bedaquiline Augment	SAMEA7563849	SAMEA7563849	2.2.1.1	2	0.0117066	0.008	0.0115	0.015	0	train_set
Bedaquiline Augment	SAMEA7563851	SAMEA7563851	1.2.1	1	0.0157754	0.015	0.0225	0.03	0	train_set
Bedaquiline Augment	SAMEA7563852	SAMEA7563852	3	3	0.0139083	0.015	0.0225	0.03	0	train_set
Bedaquiline Augment	SAMEA7563856	SAMEA7563856	4.1.2.1	4	0.0244479	0.015	0.0225	0.03	0	train_set
Bedaquiline Augment	SAMEA7563858	SAMEA7563858	4.3.4.2	4	0.00731987	0.008	0.0115	0.015	0	train_set
Bedaquiline Augment	SAMEA7563860	SAMEA7563860	4.1.2.1	4	0.0202917	0.008	0.0115	0.015	0	train_set
Bedaquiline Augment	SAMEA7563861	SAMEA7563861	4.8	4	0.00829593	0.015	0.0225	0.03	0	validation_set
Bedaquiline Augment	SAMEA7563862	SAMEA7563862	2.2.1	2	0.0230905	0.008	0.0115	0.015	0	validation_set
Bedaquiline Augment	SAMEA7563863	SAMEA7563863	2.2.1	2	0.0186887	0.008	0.0115	0.015	0	train_set
Bedaquiline Augment	SAMEA7563864	SAMEA7563864	3	3	0.0108365	0.03	0.045	0.06	0	train_set
Bedaquiline Augment	SAMEA7563865	SAMEA7563865	2.2.1	2	0.0101951	0.008	0.0115	0.015	0	train_set
Bedaquiline Augment	SAMEA7563867	SAMEA7563867	3	3	0.0115546	0.015	0.0225	0.03	0	train_set
Bedaquiline Augment	SAMEA7563868	SAMEA7563868	3	3	0.0095624	0.008	0.0115	0.015	0	train_set
Bedaquiline Augment	SAMEA7563869	SAMEA7563869	4.6.2	4	0.00729385	0.03	0.045	0.06	0	train_set
Bedaquiline Augment	SAMEA7563870	SAMEA7563870	3	3	0.0118177	0.5	0.75	1	1	train_set
Bedaquiline Augment	SAMEA7563871	SAMEA7563871	3	3	0.0087624	0.03	0.045	0.06	0	train_set
Bedaquiline Augment	SAMEA7563873	SAMEA7563873	3	3	0.0109268	0.06	0.09	0.12	0	train_set
Bedaquiline Augment	SAMEA7563880	SAMEA7563880	3	3	0.0109865	0.03	0.045	0.06	0	train_set
Bedaquiline Augment	SAMEA7563955	SAMEA7563955	2.2.1.1	2	0.0118247	0.015	0.0225	0.03	0	train_set
Bedaquiline Augment	SAMEA7563956	SAMEA7563956	2.2.1	2	0.0168297	0.015	0.0225	0.03	0	train_set
Bedaquiline Augment	SAMEA7563957	SAMEA7563957	2.2.1	2	0.0103749	0.015	0.0225	0.03	0	train_set
Bedaquiline Augment	SAMEA7563960	SAMEA7563960	2.2.1	2	0.0123471	0.015	0.0225	0.03	0	train_set
Bedaquiline Augment	SAMEA7563963	SAMEA7563963	2.2.1	2	0.0106988	0.015	0.0225	0.03	0	train_set
Bedaquiline Augment	SAMEA7563964	SAMEA7563964	2.2.1	2	0.00947867	0.03	0.045	0.06	0	train_set
Bedaquiline Augment	SAMEA7563965	SAMEA7563965	2.2.1.1	2	0.0110148	0.008	0.0115	0.015	0	train_set
Bedaquiline Augment	SAMEA7563966	SAMEA7563966	2.2.1	2	0.0139546	0.015	0.0225	0.03	0	train_set
Bedaquiline Augment	SAMEA7563967	SAMEA7563967	2.2.1	2	0.0124263	0.015	0.0225	0.03	0	train_set
Bedaquiline Augment	SAMEA7563968	SAMEA7563968	2.2.1	2	0.00875617	0.03	0.045	0.06	0	train_set
Bedaquiline Augment	SAMEA7563969	SAMEA7563969	2.2.1.1	2	0.00911815	0.03	0.045	0.06	0	train_set
Bedaquiline Augment	SAMEA7563970	SAMEA7563970	2.2.1	2	0.0100042	0.03	0.045	0.06	0	train_set
Bedaquiline Augment	SAMEA7563971	SAMEA7563971	2.2.1	2	0.0144395	0.015	0.0225	0.03	0	train_set
Bedaquiline Augment	SAMEA7563978	SAMEA7563978	2.2.1	2	0.012421	0.03	0.045	0.06	0	validation_set
Bedaquiline Augment	SAMEA7563979	SAMEA7563979	2.2.1	2	0.0117061	0.06	0.09	0.12	0	train_set
Bedaquiline Augment	SAMEA7563981	SAMEA7563981	2.2.1	2	0.0103652	0.015	0.0225	0.03	0	train_set
Bedaquiline Augment	SAMEA7563982	SAMEA7563982	2.2.1	2	0.0108268	0.015	0.0225	0.03	0	train_set
Bedaquiline Augment	SAMEA7563983	SAMEA7563983	4.5	4	0.00870376	0.03	0.045	0.06	0	train_set
Bedaquiline Augment	SAMEA7563984	SAMEA7563984	4.1.2	4	0.0164897	0.015	0.0225	0.03	0	validation_set
Bedaquiline Augment	SAMEA7563992	SAMEA7563992	2.2.1	2	0.00937406	0.015	0.0225	0.03	0	train_set
Bedaquiline Augment	SAMEA7563993	SAMEA7563993	2.1	2	0.00915416	0.03	0.045	0.06	0	train_set
Bedaquiline Augment	SAMEA7563995	SAMEA7563995	2.2.1.1	2	0.0115791	0.03	0.045	0.06	0	train_set
Bedaquiline Augment	SAMEA7563996	SAMEA7563996	2.2.1	2	0.0103063	0.015	0.0225	0.03	0	train_set
Bedaquiline Augment	SAMEA7563999	SAMEA7563999	2.2.1	2	0.0108422	0.03	0.045	0.06	0	validation_set
Bedaquiline Augment	SAMEA7564000	SAMEA7564000	2.2.1	2	0.00785016	0.03	0.045	0.06	0	train_set
Bedaquiline Augment	SAMEA7564001	SAMEA7564001	2.2.1	2	0.0122955	0	0.004	0.008	0	validation_set
Bedaquiline Augment	SAMEA7564002	SAMEA7564002	2.2.1	2	0.0108909	0.008	0.0115	0.015	0	train_set
Bedaquiline Augment	SAMEA7564006	SAMEA7564006	2.2.1	2	0.0116562	0.008	0.0115	0.015	0	train_set
Bedaquiline Augment	SAMEA7564007	SAMEA7564007	2.2.1	2	0.0115869	0.008	0.0115	0.015	0	train_set
Bedaquiline Augment	SAMEA7564009	SAMEA7564009	2.2.2	2	0.0100276	0.06	0.09	0.12	0	train_set
Bedaquiline Augment	SAMEA7564023	SAMEA7564023	2.2.1	2	0.0160284	0.015	0.0225	0.03	0	train_set
Bedaquiline Augment	SAMEA7564024	SAMEA7564024	2.2.1	2	0.0127191	0.06	0.09	0.12	0	validation_set
Bedaquiline Augment	SAMEA7564025	SAMEA7564025	2.2.1	2	0.0143003	0.015	0.0225	0.03	0	train_set
Bedaquiline Augment	SAMEA7564027	SAMEA7564027	1.1.1.1	1	0.0262223	0	0.004	0.008	0	train_set
Bedaquiline Augment	SAMEA7564046	SAMEA7564046	1.1.1.1	1	0.0292392	0	0.004	0.008	0	train_set
Bedaquiline Augment	SAMEA7564052	SAMEA7564052	2.2.1	2	0.0126424	0.008	0.0115	0.015	0	train_set
Bedaquiline Augment	SAMEA7564063	SAMEA7564063	2.2.1	2	0.0198472	0.03	0.045	0.06	0	validation_set
Bedaquiline Augment	SAMEA7564065	SAMEA7564065	2.2.1	2	0.0126658	0	0.004	0.008	0	train_set
Bedaquiline Augment	SAMEA7564066	SAMEA7564066	2.2.1	2	0.0135546	0.015	0.0225	0.03	0	train_set
Bedaquiline Augment	SAMEA7564068	SAMEA7564068	4.1.2.1	4	0.0181471	0.015	0.0225	0.03	0	train_set
Bedaquiline Augment	SAMEA7564069	SAMEA7564069	2.2.1.1	2	0.0126751	0.015	0.0225	0.03	0	validation_set
Bedaquiline Augment	SAMEA7564072	SAMEA7564072	2.2.2	2	0.0160036	0.008	0.0115	0.015	0	train_set
Bedaquiline Augment	SAMEA7564073	SAMEA7564073	2.2.1	2	0.0188641	0.015	0.0225	0.03	0	train_set
Bedaquiline Augment	SAMEA7564075	SAMEA7564075	2.2.1	2	0.0169532	0	0.004	0.008	0	validation_set
Bedaquiline Augment	SAMEA7564076	SAMEA7564076	2.2.1	2	0.0129834	0	0.004	0.008	0	train_set
Bedaquiline Augment	SAMEA7564086	SAMEA7564086	2.2.1	2	0.0118758	0.015	0.0225	0.03	0	validation_set
Bedaquiline Augment	SAMEA7564087	SAMEA7564087	2.2.1	2	0.018745	0.03	0.045	0.06	0	train_set
Bedaquiline Augment	SAMEA7564089	SAMEA7564089	2.2.1	2	0.013247	0.03	0.045	0.06	0	train_set
Bedaquiline Augment	SAMEA7564090	SAMEA7564090	2.2.1.1	2	0.0130611	0.008	0.0115	0.015	0	train_set
Bedaquiline Augment	SAMEA7564091	SAMEA7564091	2.2.1	2	0.0158568	0.015	0.0225	0.03	0	train_set
Bedaquiline Augment	SAMEA7564094	SAMEA7564094	2.2.1	2	0.0167666	0.03	0.045	0.06	0	train_set
Bedaquiline Augment	SAMEA7564096	SAMEA7564096	2.2.1	2	0.0123786	0.015	0.0225	0.03	0	train_set
Bedaquiline Augment	SAMEA7564103	SAMEA7564103	1.1.1.1	1	0.0244292	0	0.004	0.008	0	train_set
Bedaquiline Augment	SAMEA7564105	SAMEA7564105	2.2.1.1	2	0.0161228	0.03	0.045	0.06	0	train_set
Bedaquiline Augment	SAMEA7564108	SAMEA7564108	2.2.1.1	2	0.0184476	0.008	0.0115	0.015	0	train_set
Bedaquiline Augment	SAMEA7564113	SAMEA7564113	2.2.1	2	0.0129174	0.03	0.045	0.06	0	train_set
Bedaquiline Augment	SAMEA7564116	SAMEA7564116	2.2.1	2	0.0128253	0	0.004	0.008	0	train_set
Bedaquiline Augment	SAMEA7564118	SAMEA7564118	2.2.1	2	0.0148292	0.03	0.045	0.06	0	train_set
Bedaquiline Augment	SAMEA7564122	SAMEA7564122	2.2.1	2	0.0148632	0.008	0.0115	0.015	0	train_set
Bedaquiline Augment	SAMEA7564124	SAMEA7564124	2.2.1	2	0.0124327	0.03	0.045	0.06	0	train_set
Bedaquiline Augment	SAMEA7564126	SAMEA7564126	2.2.1	2	0.0127137	0	0.004	0.008	0	train_set
Bedaquiline Augment	SAMEA7564128	SAMEA7564128	4.4.1.1	4	0.0138627	0.06	0.09	0.12	0	train_set
Bedaquiline Augment	SAMEA7564131	SAMEA7564131	2.2.1	2	0.0184735	0.015	0.0225	0.03	0	train_set
Bedaquiline Augment	SAMEA7564135	SAMEA7564135	2.2.1	2	0.0144608	0.015	0.0225	0.03	0	train_set
Bedaquiline Augment	SAMEA7564136	SAMEA7564136	2.2.1	2	0.0113771	0.015	0.0225	0.03	0	train_set
Bedaquiline Augment	SAMEA7564139	SAMEA7564139	2.2.1	2	0.0151809	0.015	0.0225	0.03	0	train_set
Bedaquiline Augment	SAMEA7564143	SAMEA7564143	1.1.1.1	1	0.0285368	0	0.004	0.008	0	train_set
Bedaquiline Augment	SAMEA7564146	SAMEA7564146	2.2.1.1	2	0.0077665	0.015	0.0225	0.03	0	validation_set
Bedaquiline Augment	SAMEA7564147	SAMEA7564147	2.2.1	2	0.0137354	0.03	0.045	0.06	0	train_set
Bedaquiline Augment	SAMEA7564149	SAMEA7564149	2.2.1	2	0.0145015	0.015	0.0225	0.03	0	train_set
Bedaquiline Augment	SAMEA7564150	SAMEA7564150	1.1.1.1	1	0.0255877	0.008	0.0115	0.015	0	train_set
Bedaquiline Augment	SAMEA7564158	SAMEA7564158	2.2.1	2	0.0154271	0.015	0.0225	0.03	0	train_set
Bedaquiline Augment	SAMEA7564162	SAMEA7564162	2.2.1	2	0.0201725	0.015	0.0225	0.03	0	train_set
Bedaquiline Augment	SAMEA7564163	SAMEA7564163	4.2.2	4	0.0282771	0.015	0.0225	0.03	0	train_set
Bedaquiline Augment	SAMEA7564164	SAMEA7564164	1.1.1.1	1	0.0246984	0	0.004	0.008	0	train_set
Bedaquiline Augment	SAMEA7564165	SAMEA7564165	4.1.2	4	0.0338873	0.06	0.09	0.12	0	validation_set
Bedaquiline Augment	SAMEA7564166	SAMEA7564166	2.2.1	2	0.0233508	0.03	0.045	0.06	0	validation_set
Bedaquiline Augment	SAMEA7564170	SAMEA7564170	2.2.1	2	0.0140768	0	0.004	0.008	0	train_set
Bedaquiline Augment	SAMEA7564172	SAMEA7564172	2.2.1	2	0.0126582	0.03	0.045	0.06	0	train_set
Bedaquiline Augment	SAMEA7564173	SAMEA7564173	2.2.1	2	0.0139731	0.03	0.045	0.06	0	train_set
Bedaquiline Augment	SAMEA7564177	SAMEA7564177	2.2.1	2	0.0124621	0.015	0.0225	0.03	0	validation_set
Bedaquiline Augment	SAMEA7564180	SAMEA7564180	1.1.1.1	1	0.0279366	0.008	0.0115	0.015	0	train_set
Bedaquiline Augment	SAMEA7564181	SAMEA7564181	2.2.1	2	0.0147488	0.015	0.0225	0.03	0	validation_set
Bedaquiline Augment	SAMEA7564182	SAMEA7564182	2.2.1	2	0.0129617	0	0.004	0.008	0	train_set
Bedaquiline Augment	SAMEA7564183	SAMEA7564183	2.2.1.1	2	0.0124471	0.015	0.0225	0.03	0	train_set
Bedaquiline Augment	SAMEA7564186	SAMEA7564186	2.2.1.1	2	0.00853578	0.015	0.0225	0.03	0	validation_set
Bedaquiline Augment	SAMEA7564188	SAMEA7564188	2.2.1	2	0.0107951	0.015	0.0225	0.03	0	train_set
Bedaquiline Augment	SAMEA7564189	SAMEA7564189	2.2.1	2	0.0149938	0.03	0.045	0.06	0	train_set
Bedaquiline Augment	SAMEA7564194	SAMEA7564194	4.4.2	4	0.0083682	0.015	0.0225	0.03	0	train_set
Bedaquiline Augment	SAMEA7564196	SAMEA7564196	2.2.1.1	2	0.0129374	0	0.004	0.008	0	train_set
Bedaquiline Augment	SAMEA7564199	SAMEA7564199	2.2.1.1	2	0.0164713	0.008	0.0115	0.015	0	train_set
Bedaquiline Augment	SAMEA7564200	SAMEA7564200	2.2.1.1	2	0.0135543	0.008	0.0115	0.015	0	train_set
Bedaquiline Augment	SAMEA7564202	SAMEA7564202	2.2.1	2	0.0124514	0	0.004	0.008	0	train_set
Bedaquiline Augment	SAMEA7564212	SAMEA7564212	2.2.1	2	0.0141135	0.03	0.045	0.06	0	train_set
Bedaquiline Augment	SAMEA7564219	SAMEA7564219	2.2.1.1	2	0.0138326	0.015	0.0225	0.03	0	validation_set
Bedaquiline Augment	SAMEA7564227	SAMEA7564227	2.2.1.1	2	0.0124417	0	0.004	0.008	0	validation_set
Bedaquiline Augment	SAMEA7564228	SAMEA7564228	2.2.1	2	0.0143439	0.03	0.045	0.06	0	train_set
Bedaquiline Augment	SAMEA7564229	SAMEA7564229	1.1.1.1	1	0.0492355	0	0.004	0.008	0	train_set
Bedaquiline Augment	SAMEA7564234	SAMEA7564234	2.2.1	2	0.0135917	0.03	0.045	0.06	0	train_set
Bedaquiline Augment	SAMEA7564241	SAMEA7564241	2.2.1	2	0.0139457	0.008	0.0115	0.015	0	train_set
Bedaquiline Augment	SAMEA7564242	SAMEA7564242	2.2.1.1	2	0.0156987	0	0.004	0.008	0	train_set
Bedaquiline Augment	SAMEA7564243	SAMEA7564243	2.2.1	2	0.0106286	0.12	0.185	0.25	0	train_set
Bedaquiline Augment	SAMEA7564248	SAMEA7564248	2.2.1	2	0.012193	0.03	0.045	0.06	0	train_set
Bedaquiline Augment	SAMEA7564249	SAMEA7564249	2.2.1	2	0.0175533	0.015	0.0225	0.03	0	train_set
Bedaquiline Augment	SAMEA7564250	SAMEA7564250	2.2.1	2	0.010335	0.06	0.09	0.12	0	train_set
Bedaquiline Augment	SAMEA7564255	SAMEA7564255	2.2.1.1	2	0.0102635	0.015	0.0225	0.03	0	train_set
Bedaquiline Augment	SAMEA7564257	SAMEA7564257	2.2.1	2	0.0121288	0	0.004	0.008	0	validation_set
Bedaquiline Augment	SAMEA7564259	SAMEA7564259	2.1	2	0.0163987	0.015	0.0225	0.03	0	train_set
Bedaquiline Augment	SAMEA7564260	SAMEA7564260	2.2.1	2	0.0177885	0.008	0.0115	0.015	0	train_set
Bedaquiline Augment	SAMEA7564263	SAMEA7564263	2.2.1	2	0.0153953	0.015	0.0225	0.03	0	train_set
Bedaquiline Augment	SAMEA7564264	SAMEA7564264	2.2.1.1	2	0.0138028	0.015	0.0225	0.03	0	train_set
Bedaquiline Augment	SAMEA7564267	SAMEA7564267	4.4.2	4	0.0100423	0.008	0.0115	0.015	0	train_set
Bedaquiline Augment	SAMEA7564268	SAMEA7564268	2.2.1.1	2	0.015625	0.008	0.0115	0.015	0	train_set
Bedaquiline Augment	SAMEA7564269	SAMEA7564269	2.2.1	2	0.0135897	0	0.004	0.008	0	train_set
Bedaquiline Augment	SAMEA7564282	SAMEA7564282	2.2.1	2	0.0135211	0.03	0.045	0.06	0	train_set
Bedaquiline Augment	SAMEA7564283	SAMEA7564283	2.2.1	2	0.01604	0.03	0.045	0.06	0	train_set
Bedaquiline Augment	SAMEA7564286	SAMEA7564286	2.2.1	2	0.0173098	0.03	0.045	0.06	0	validation_set
Bedaquiline Augment	SAMEA7564290	SAMEA7564290	2.1	2	0.0187904	0.03	0.045	0.06	0	train_set
Bedaquiline Augment	SAMEA7564297	SAMEA7564297	2.2.1	2	0.0165234	0.015	0.0225	0.03	0	train_set
Bedaquiline Augment	SAMEA7564299	SAMEA7564299	2.2.1	2	0.015557	0.03	0.045	0.06	0	train_set
Bedaquiline Augment	SAMEA7564300	SAMEA7564300	2.2.1	2	0.014047	0.015	0.0225	0.03	0	validation_set
Bedaquiline Augment	SAMEA7564302	SAMEA7564302	2.2.1	2	0.0143359	0.008	0.0115	0.015	0	train_set
Bedaquiline Augment	SAMEA7564312	SAMEA7564312	2.1	2	0.02432	0.03	0.045	0.06	0	train_set
Bedaquiline Augment	SAMEA7564319	SAMEA7564319	2.2.1	2	0.0106698	0.03	0.045	0.06	0	train_set
Bedaquiline Augment	SAMEA7564321	SAMEA7564321	2.2.1.1	2	0.0172225	0.03	0.045	0.06	0	train_set
Bedaquiline Augment	SAMEA7564322	SAMEA7564322	2.2.1	2	0.0151176	0.015	0.0225	0.03	0	train_set
Bedaquiline Augment	SAMEA7564324	SAMEA7564324	2.2.1.1	2	0.0202071	0.008	0.0115	0.015	0	train_set
Bedaquiline Augment	SAMEA7564326	SAMEA7564326	2.2.1	2	0.0171461	0.015	0.0225	0.03	0	train_set
Bedaquiline Augment	SAMEA7564328	SAMEA7564328	2.2.1	2	0.013529	0.03	0.045	0.06	0	train_set
Bedaquiline Augment	SAMEA7564331	SAMEA7564331	2.1	2	0.0109066	0.03	0.045	0.06	0	train_set
Bedaquiline Augment	SAMEA7564333	SAMEA7564333	2.2.1	2	0.0163955	0.03	0.045	0.06	0	train_set
Bedaquiline Augment	SAMEA7564335	SAMEA7564335	2.2.1	2	0.0140051	0.015	0.0225	0.03	0	train_set
Bedaquiline Augment	SAMEA7564337	SAMEA7564337	2.2.1.1	2	0.0160939	0	0.004	0.008	0	train_set
Bedaquiline Augment	SAMEA7564339	SAMEA7564339	2.2.1	2	0.0180979	0.008	0.0115	0.015	0	train_set
Bedaquiline Augment	SAMEA7564342	SAMEA7564342	2.2.1	2	0.0151418	0.03	0.045	0.06	0	train_set
Bedaquiline Augment	SAMEA7564347	SAMEA7564347	2.2.1	2	0.015724	0.015	0.0225	0.03	0	validation_set
Bedaquiline Augment	SAMEA7564348	SAMEA7564348	2.2.1	2	0.0132152	0.03	0.045	0.06	0	train_set
Bedaquiline Augment	SAMEA7564350	SAMEA7564350	2.2.1	2	0.0178542	0.015	0.0225	0.03	0	train_set
Bedaquiline Augment	SAMEA7564351	SAMEA7564351	2.2.1	2	0.0127174	0.03	0.045	0.06	0	train_set
Bedaquiline Augment	SAMEA7564352	SAMEA7564352	2.2.1.1	2	0.0155528	0.03	0.045	0.06	0	train_set
Bedaquiline Augment	SAMEA7564354	SAMEA7564354	2.2.1	2	0.0140454	0.03	0.045	0.06	0	train_set
Bedaquiline Augment	SAMEA7564364	SAMEA7564364	2.2.1	2	0.0250741	0.015	0.0225	0.03	0	train_set
Bedaquiline Augment	SAMEA7564433	SAMEA7564433	2.2.1	2	0.0113376	0	0.0075	0.015	0	train_set
Bedaquiline Augment	SAMEA8718252	SAMEA8718252	4.1.1.1	4	0.00809045	0	0.0075	0.015	0	train_set
Bedaquiline Augment	SAMEA8718253	SAMEA8718253	2.2.1	2	0.00727189	0.015	0.0225	0.03	0	train_set
Bedaquiline Augment	SAMEA8718256	SAMEA8718256	4.3.3	4	0.00563764	0	0.0075	0.015	0	train_set
Bedaquiline Augment	SAMEA8718257	SAMEA8718257	4.1.1.1	4	0.00744205	0.03	0.045	0.06	0	train_set
Bedaquiline Augment	SAMEA8718258	SAMEA8718258	2.2.2	2	0.0097006	0.03	0.045	0.06	0	train_set
Bedaquiline Augment	SAMEA8718260	SAMEA8718260	2.2.1	2	0.00880877	0.03	0.045	0.06	0	validation_set
Bedaquiline Augment	SAMEA8718261	SAMEA8718261	4.1.1.1	4	0.00804061	0.03	0.045	0.06	0	train_set
Bedaquiline Augment	SAMEA8718262	SAMEA8718262	4.4.1.1	4	0.00793404	0.03	0.045	0.06	0	train_set
Bedaquiline Augment	SAMEA8718263	SAMEA8718263	4.1.1.1	4	0.00712325	0.015	0.0225	0.03	0	validation_set
Bedaquiline Augment	SAMEA8718264	SAMEA8718264	4.7	4	0.00602141	0.03	0.045	0.06	0	train_set
Bedaquiline Augment	SAMEA8718265	SAMEA8718265	4.1.1.1	4	0.00651519	0.015	0.0225	0.03	0	train_set
Bedaquiline Augment	SAMEA8718266	SAMEA8718266	4.1.1.3	4	0.0115068	0.015	0.0225	0.03	0	validation_set
Bedaquiline Augment	SAMEA8718267	SAMEA8718267	1.1.3	1	0.019894	0.03	0.045	0.06	0	validation_set
Bedaquiline Augment	SAMEA8718268	SAMEA8718268	2.2.1	2	0.0115744	0.03	0.045	0.06	0	train_set
Bedaquiline Augment	SAMEA8718269	SAMEA8718269	1.2.2	1	0.0231665	0.25	0.375	0.5	1	train_set
Bedaquiline Augment	SAMEA8718271	SAMEA8718271	2.2.2	2	0.0102929	0.06	0.09	0.12	0	train_set
Bedaquiline Augment	SAMEA8718272	SAMEA8718272	2.2.2	2	0.0104687	0.015	0.0225	0.03	0	train_set
Bedaquiline Augment	SAMEA8718273	SAMEA8718273	4.4.1.1	4	0.00613986	0.06	0.09	0.12	0	train_set
Bedaquiline Augment	SAMEA8718274	SAMEA8718274	4.3.2.1	4	0.00618753	0.03	0.045	0.06	0	train_set
Bedaquiline Augment	SAMEA8718276	SAMEA8718276	4.1.2	4	0.0201987	0	0.0075	0.015	0	train_set
Bedaquiline Augment	SAMEA8718277	SAMEA8718277	4.1.1.3	4	0.0152922	0	0.0075	0.015	0	train_set
Bedaquiline Augment	SAMEA8718279	SAMEA8718279	2.2.1.1	2	0.0110181	0.015	0.0225	0.03	0	validation_set
Bedaquiline Augment	SAMEA8718280	SAMEA8718280	4.8	4	0.00724755	0.03	0.045	0.06	0	train_set
Bedaquiline Augment	SAMEA8718283	SAMEA8718283	4.1.1.1	4	0.00823872	0.03	0.045	0.06	0	train_set
Bedaquiline Augment	SAMEA8718285	SAMEA8718285	2.2.1.1	2	0.010142	0	0.0075	0.015	0	train_set
Bedaquiline Augment	SAMEA8718286	SAMEA8718286	2.2.1	2	0.0125729	0.03	0.045	0.06	0	train_set
Bedaquiline Augment	SAMEA8718287	SAMEA8718287	2.2.1.1	2	0.00909231	0.03	0.045	0.06	0	train_set
Bedaquiline Augment	SAMEA8718289	SAMEA8718289	4.4.1.1	4	0.00615236	0.03	0.045	0.06	0	train_set
Bedaquiline Augment	SAMEA8718290	SAMEA8718290	4.1.2.1	4	0.016423	0.03	0.045	0.06	0	train_set
Bedaquiline Augment	SAMEA8718291	SAMEA8718291	4.7	4	0.00819763	0.06	0.09	0.12	0	train_set
Bedaquiline Augment	SAMEA8718292	SAMEA8718292	2.2.1	2	0.0120434	0.015	0.0225	0.03	0	validation_set
Bedaquiline Augment	SAMEA8718293	SAMEA8718293	4.4.1.1	4	0.00670443	0.03	0.045	0.06	0	train_set
Bedaquiline Augment	SAMEA8718294	SAMEA8718294	2.2.1.1	2	0.00803191	0.015	0.0225	0.03	0	train_set
Bedaquiline Augment	SAMEA8718295	SAMEA8718295	4.3.2.1	4	0.00903744	0.015	0.0225	0.03	0	train_set
Bedaquiline Augment	SAMEA8718297	SAMEA8718297	1.2.2	1	0.0130606	0.015	0.0225	0.03	0	train_set
Bedaquiline Augment	SAMEA8718298	SAMEA8718298	4.3.2.1	4	0.00602985	0.03	0.045	0.06	0	train_set
Bedaquiline Augment	SAMEA8718299	SAMEA8718299	4.9	4	0.00740741	0.06	0.09	0.12	0	train_set
Bedaquiline Augment	SAMEA8718300	SAMEA8718300	4.3.3	4	0.00673984	0	0.0075	0.015	0	train_set
Bedaquiline Augment	SAMEA8718301	SAMEA8718301	4.3.2.1	4	0.007361	0.03	0.045	0.06	0	train_set
Bedaquiline Augment	SAMEA8718302	SAMEA8718302	2.2.1	2	0.0108229	0.015	0.0225	0.03	0	train_set
Bedaquiline Augment	SAMEA8718304	SAMEA8718304	4.1.1.2	4	0.0119112	0.03	0.045	0.06	0	train_set
Bedaquiline Augment	SAMEA8718305	SAMEA8718305	4.4.1.1	4	0.0092577	0.015	0.0225	0.03	0	train_set
Bedaquiline Augment	SAMEA8718306	SAMEA8718306	4.1.1.1	4	0.00975047	0.06	0.09	0.12	0	train_set
Bedaquiline Augment	SAMEA8718307	SAMEA8718307	2.2.1	2	0.00884344	0.015	0.0225	0.03	0	train_set
Bedaquiline Augment	SAMEA8718309	SAMEA8718309	4.2.2	4	0.02856	0.015	0.0225	0.03	0	train_set
Bedaquiline Augment	SAMEA8718310	SAMEA8718310	2.2.1	2	0.0089511	0.015	0.0225	0.03	0	train_set
Bedaquiline Augment	SAMEA8718311	SAMEA8718311	2.2.1	2	0.00766968	0.015	0.0225	0.03	0	train_set
Bedaquiline Augment	SAMEA8718314	SAMEA8718314	4.3.2.1	4	0.00618903	0	0.0075	0.015	0	train_set
Bedaquiline Augment	SAMEA8718315	SAMEA8718315	4.3.4.2.1	4	0.00366883	0.015	0.0225	0.03	0	train_set
Bedaquiline Augment	SAMEA8718316	SAMEA8718316	4.4.1.1	4	0.00655152	0	0.0075	0.015	0	train_set
Bedaquiline Augment	SAMEA8718318	SAMEA8718318	2.2.1	2	0.00856875	0.03	0.045	0.06	0	train_set
Bedaquiline Augment	SAMEA8718319	SAMEA8718319	4.1.1.1	4	0.00793093	0.03	0.045	0.06	0	train_set
Bedaquiline Augment	SAMEA8718320	SAMEA8718320	4.3.4.2.1	4	0.00405483	0.03	0.045	0.06	0	train_set
Bedaquiline Augment	SAMEA8718321	SAMEA8718321	4.9	4	0.00575696	0.03	0.045	0.06	0	train_set
Bedaquiline Augment	SAMEA8718322	SAMEA8718322	2.2.1	2	0.00965484	0.015	0.0225	0.03	0	train_set
Bedaquiline Augment	SAMEA8718323	SAMEA8718323	4.1.1.1	4	0.0084666	0.015	0.0225	0.03	0	train_set
Bedaquiline Augment	SAMEA8718324	SAMEA8718324	2.2.1.1	2	0.0103657	0.03	0.045	0.06	0	train_set
Bedaquiline Augment	SAMEA8718325	SAMEA8718325	4.1.1.1	4	0.00808923	0.03	0.045	0.06	0	train_set
Bedaquiline Augment	SAMEA8718326	SAMEA8718326	4.1.1.1	4	0.00803859	0.03	0.045	0.06	0	train_set
Bedaquiline Augment	SAMEA8718327	SAMEA8718327	1.2.2	1	0.0219162	0.03	0.045	0.06	0	train_set
Bedaquiline Augment	SAMEA8718328	SAMEA8718328	4.3.3	4	0.0357321	0	0.0075	0.015	0	train_set
Bedaquiline Augment	SAMEA8718329	SAMEA8718329	4.3.4.2.1	4	0.0038773	0.03	0.045	0.06	0	train_set
Bedaquiline Augment	SAMEA8718331	SAMEA8718331	4.3.3	4	0.00582108	0	0.0075	0.015	0	train_set
Bedaquiline Augment	SAMEA8718332	SAMEA8718332	2.2.1	2	0.0103447	0.015	0.0225	0.03	0	train_set
Bedaquiline Augment	SAMEA8718333	SAMEA8718333	3	3	0.0107601	0.06	0.09	0.12	0	train_set
Bedaquiline Augment	SAMEA8718334	SAMEA8718334	4.3.2.1	4	0.00562291	0.03	0.045	0.06	0	train_set
Bedaquiline Augment	SAMEA8718335	SAMEA8718335	4.8	4	0.0118841	0.015	0.0225	0.03	0	train_set
Bedaquiline Augment	SAMEA8718336	SAMEA8718336	4.8	4	0.00571105	0.03	0.045	0.06	0	train_set
Bedaquiline Augment	SAMEA8718337	SAMEA8718337	3.1.1	3	0.0102414	0.03	0.045	0.06	0	validation_set
Bedaquiline Augment	SAMEA8718338	SAMEA8718338	2.2.1	2	0.00742624	0	0.0075	0.015	0	train_set
Bedaquiline Augment	SAMEA8718340	SAMEA8718340	4.1.1.3	4	0.0214942	0	0.0075	0.015	0	train_set
Bedaquiline Augment	SAMEA8718341	SAMEA8718341	4.3.2.1	4	0.0046965	0.03	0.045	0.06	0	train_set
Bedaquiline Augment	SAMEA8718342	SAMEA8718342	4.4.1.1	4	0.0112312	0.015	0.0225	0.03	0	train_set
Bedaquiline Augment	SAMEA8718344	SAMEA8718344	4.1.2.1	4	0.0182188	0.03	0.045	0.06	0	train_set
Bedaquiline Augment	SAMEA8718345	SAMEA8718345	4.3.2.1	4	0.00790885	0.015	0.0225	0.03	0	train_set
Bedaquiline Augment	SAMEA8718347	SAMEA8718347	2.2.1	2	0.00866358	0.015	0.0225	0.03	0	train_set
Bedaquiline Augment	SAMEA8718349	SAMEA8718349	4.3.2.1	4	0.00870647	0.03	0.045	0.06	0	train_set
Bedaquiline Augment	SAMEA8718350	SAMEA8718350	4.9	4	0.00488659	0.03	0.045	0.06	0	validation_set
Bedaquiline Augment	SAMEA8718351	SAMEA8718351	2.2.1.1	2	0.0105059	0.015	0.0225	0.03	0	train_set
Bedaquiline Augment	SAMEA8718352	SAMEA8718352	2.2.1	2	0.00913615	0.015	0.0225	0.03	0	train_set
Bedaquiline Augment	SAMEA8718354	SAMEA8718354	4.1.1.3	4	0.0208144	0.015	0.0225	0.03	0	train_set
Bedaquiline Augment	SAMEA8718355	SAMEA8718355	2.2.1.1	2	0.00957483	0.015	0.0225	0.03	0	train_set
Bedaquiline Augment	SAMEA8718357	SAMEA8718357	4.9	4	0.00659096	0.06	0.09	0.12	0	train_set
Bedaquiline Augment	SAMEA8718358	SAMEA8718358	4.1.1.2	4	0.0218597	0.03	0.045	0.06	0	train_set
Bedaquiline Augment	SAMEA8718363	SAMEA8718363	2.2.1	2	0.00956183	0.015	0.0225	0.03	0	train_set
Bedaquiline Augment	SAMEA8718401	SAMEA8718401	4.1.1.1	4	0.00808801	0.015	0.0225	0.03	0	train_set
Bedaquiline Augment	SAMEA8718419	SAMEA8718419	4.1.1.1	4	0.00803939	0.03	0.045	0.06	0	train_set
Bedaquiline Augment	SAMEA8718427	SAMEA8718427	4.1.1.1	4	0.00789024	0.015	0.0225	0.03	0	train_set
Bedaquiline Augment	SAMEA8718436	SAMEA8718436	4.4.1.1	4	0.00624853	0.015	0.0225	0.03	0	train_set
Bedaquiline Augment	SAMEA8718444	SAMEA8718444	2.2.1	2	0.0102334	0.03	0.045	0.06	0	train_set
Bedaquiline Augment	SAMEA8718446	SAMEA8718446	4.1.1.1	4	0.00788945	0.015	0.0225	0.03	0	train_set
Bedaquiline Augment	SAMEA8718447	SAMEA8718447	4.8	4	0.00676842	0.03	0.045	0.06	0	train_set
Bedaquiline Augment	SAMEA8718448	SAMEA8718448	4.1.2.1	4	0.0141793	0.03	0.045	0.06	0	train_set
Bedaquiline Augment	SAMEA8718449	SAMEA8718449	2.2.1	2	0.00578853	0.015	0.0225	0.03	0	train_set
Bedaquiline Augment	SAMEA8718450	SAMEA8718450	4.3.2.1	4	0.0100063	0.03	0.045	0.06	0	validation_set
Bedaquiline Augment	SAMEA8718452	SAMEA8718452	4.3.2.1	4	0.00893975	0.03	0.045	0.06	0	train_set
Bedaquiline Augment	SAMEA8718453	SAMEA8718453	2.2.1	2	0.0118434	0.03	0.045	0.06	0	train_set
Bedaquiline Augment	SAMEA8718455	SAMEA8718455	4.1.1.1	4	0.00804061	0.03	0.045	0.06	0	train_set
Bedaquiline Augment	SAMEA8718457	SAMEA8718457	4.1.1.1	4	0.00787994	0.03	0.045	0.06	0	train_set
Bedaquiline Augment	SAMEA8718461	SAMEA8718461	2.2.1	2	0.00764088	0.015	0.0225	0.03	0	train_set
Bedaquiline Augment	SAMEA8718462	SAMEA8718462	4.1.1.1	4	0.0074077	0.015	0.0225	0.03	0	train_set
Bedaquiline Augment	SAMEA8718465	SAMEA8718465	4.3.2.1	4	0.00776731	0.015	0.0225	0.03	0	train_set
Bedaquiline Augment	SAMEA8718467	SAMEA8718467	2.2.1	2	0.0091431	0.03	0.045	0.06	0	train_set
Bedaquiline Augment	SAMEA8718468	SAMEA8718468	4.1.1.1	4	0.00823872	0.015	0.0225	0.03	0	train_set
Bedaquiline Augment	SAMEA8718469	SAMEA8718469	2.2.1.1	2	0.0092163	0.015	0.0225	0.03	0	train_set
Bedaquiline Augment	SAMEA8718470	SAMEA8718470	2.2.1	2	0.00730689	0.015	0.0225	0.03	0	train_set
Bedaquiline Augment	SAMEA8718471	SAMEA8718471	4.3.4.2.1	4	0.00408818	0.015	0.0225	0.03	0	train_set
Bedaquiline Augment	SAMEA8718472	SAMEA8718472	4.1.1.1	4	0.00788826	0.03	0.045	0.06	0	train_set
Bedaquiline Augment	SAMEA8718473	SAMEA8718473	4.8	4	0.00664754	0.06	0.09	0.12	0	train_set
Bedaquiline Augment	SAMEA8718475	SAMEA8718475	2.2.1	2	0.0102656	0.03	0.045	0.06	0	train_set
Bedaquiline Augment	SAMEA8718477	SAMEA8718477	4.1.1.1	4	0.00804061	0.015	0.0225	0.03	0	validation_set
Bedaquiline Augment	SAMEA8718478	SAMEA8718478	2.2.1	2	0.00615886	0.03	0.045	0.06	0	train_set
Bedaquiline Augment	SAMEA8718480	SAMEA8718480	4.4.1.1	4	0.00641026	0.015	0.0225	0.03	0	train_set
Bedaquiline Augment	SAMEA8718481	SAMEA8718481	4.4.1.1	4	0.00575916	0.03	0.045	0.06	0	train_set
Bedaquiline Augment	SAMEA8718482	SAMEA8718482	4.3.4.2.1	4	0.00380804	0.03	0.045	0.06	0	train_set
Bedaquiline Augment	SAMEA8718484	SAMEA8718484	4.3.2.1	4	0.00805556	0.03	0.045	0.06	0	train_set
Bedaquiline Augment	SAMEA8718485	SAMEA8718485	4.4.1.1	4	0.00670331	0.015	0.0225	0.03	0	train_set
Bedaquiline Augment	SAMEA8718486	SAMEA8718486	4.3.2.1	4	0.00960747	0.015	0.0225	0.03	0	train_set
Bedaquiline Augment	SAMEA8718488	SAMEA8718488	4.3.2.1	4	0.00878836	0.03	0.045	0.06	0	train_set
Bedaquiline Augment	SAMEA8718489	SAMEA8718489	4.1.2	4	0.0159119	0.015	0.0225	0.03	0	train_set
Bedaquiline Augment	SAMEA8718490	SAMEA8718490	4.1.2.1	4	0.0150578	0.015	0.0225	0.03	0	train_set
Bedaquiline Augment	SAMEA8718491	SAMEA8718491	4.1	4	0.0128636	0.03	0.045	0.06	0	train_set
Bedaquiline Augment	SAMEA8718492	SAMEA8718492	2.2.1	2	0.00956238	0.015	0.0225	0.03	0	train_set
Bedaquiline Augment	SAMEA8718493	SAMEA8718493	4.1.1.1	4	0.00772185	0.015	0.0225	0.03	0	train_set
Bedaquiline Augment	SAMEA8718494	SAMEA8718494	2.2.1	2	0.0100837	0.015	0.0225	0.03	0	train_set
Bedaquiline Augment	SAMEA8718495	SAMEA8718495	4.8	4	0.0614664	0.03	0.045	0.06	0	train_set
Bedaquiline Augment	SAMEA8718496	SAMEA8718496	4.1.2	4	0.0247399	0.015	0.0225	0.03	0	train_set
Bedaquiline Augment	SAMEA8718497	SAMEA8718497	2.2.1	2	0.00692871	0.015	0.0225	0.03	0	train_set
Bedaquiline Augment	SAMEA8718499	SAMEA8718499	4.1.1.1	4	0.0080398	0.03	0.045	0.06	0	train_set
Bedaquiline Augment	SAMEA8718500	SAMEA8718500	2.2.1	2	0.00554259	0.015	0.0225	0.03	0	train_set
Bedaquiline Augment	SAMEA8718502	SAMEA8718502	4.1.1.1	4	0.00808964	0.015	0.0225	0.03	0	train_set
Bedaquiline Augment	SAMEA8718503	SAMEA8718503	3	3	0.0114966	0.06	0.09	0.12	0	train_set
Bedaquiline Augment	SAMEA8718504	SAMEA8718504	4.3.2.1	4	0.00762927	0.03	0.045	0.06	0	train_set
Bedaquiline Augment	SAMEA8718506	SAMEA8718506	4.8	4	0.00641811	0.03	0.045	0.06	0	train_set
Bedaquiline Augment	SAMEA8718507	SAMEA8718507	4.1.1.1	4	0.00803859	0.03	0.045	0.06	0	train_set
Bedaquiline Augment	SAMEA8718508	SAMEA8718508	4.1.1.1	4	0.00768999	0.03	0.045	0.06	0	train_set
Bedaquiline Augment	SAMEA8718509	SAMEA8718509	3.1.1	3	0.0122404	0.06	0.09	0.12	0	train_set
Bedaquiline Augment	SAMEA8718511	SAMEA8718511	1.1.3	1	0.024886	0.03	0.045	0.06	0	train_set
Bedaquiline Augment	SAMEA8718512	SAMEA8718512	4.4.1.1	4	0.00560324	0.03	0.045	0.06	0	train_set
Bedaquiline Augment	SAMEA8718513	SAMEA8718513	4.1.1.1	4	0.00574486	0.03	0.045	0.06	0	train_set
Bedaquiline Augment	SAMEA8718514	SAMEA8718514	2.2.1	2	0.0100547	0.015	0.0225	0.03	0	train_set
Bedaquiline Augment	SAMEA8718517	SAMEA8718517	2.2.1	2	0.00882427	0.03	0.045	0.06	0	train_set
Bedaquiline Augment	SAMEA8718518	SAMEA8718518	2.2.1	2	0.010883	0.015	0.0225	0.03	0	train_set
Bedaquiline Augment	SAMEA8718519	SAMEA8718519	4.1.1.1	4	0.00803939	0.015	0.0225	0.03	0	train_set
Bedaquiline Augment	SAMEA8718521	SAMEA8718521	2.2.1	2	0.00872526	0.015	0.0225	0.03	0	validation_set
Bedaquiline Augment	SAMEA8718524	SAMEA8718524	4.1.1.3	4	0.00674329	0.015	0.0225	0.03	0	train_set
Bedaquiline Augment	SAMEA8718525	SAMEA8718525	2.2.1.1	2	0.00936422	0.03	0.045	0.06	0	validation_set
Bedaquiline Augment	SAMEA8718526	SAMEA8718526	4.8	4	0.00685169	0.03	0.045	0.06	0	train_set
Bedaquiline Augment	SAMEA8718527	SAMEA8718527	2.2.1	2	0.0104866	0.03	0.045	0.06	0	train_set
Bedaquiline Augment	SAMEA8718528	SAMEA8718528	4.3.2	4	0.00520249	0.03	0.045	0.06	0	train_set
Bedaquiline Augment	SAMEA8718529	SAMEA8718529	4.1.1	4	0.024689	0.015	0.0225	0.03	0	train_set
Bedaquiline Augment	SAMEA8718532	SAMEA8718532	4.3.2.1	4	0.00887436	0.015	0.0225	0.03	0	train_set
Bedaquiline Augment	SAMEA8718533	SAMEA8718533	4.3.4.2.1	4	0.00441735	0.03	0.045	0.06	0	train_set
Bedaquiline Augment	SAMEA8718536	SAMEA8718536	4.1.2	4	0.0164924	0.03	0.045	0.06	0	train_set
Bedaquiline Augment	SAMEA8718537	SAMEA8718537	2.2.1	2	0.0411032	0.015	0.0225	0.03	0	train_set
Bedaquiline Augment	SAMEA8718540	SAMEA8718540	4.1.2.1	4	0.0192999	0	0.0075	0.015	0	train_set
Bedaquiline Augment	SAMEA8718542	SAMEA8718542	2.2.1	2	0.00682749	0.015	0.0225	0.03	0	train_set
Bedaquiline Augment	SAMEA8718544	SAMEA8718544	4.9	4	0.00646131	0.06	0.09	0.12	0	train_set
Bedaquiline Augment	SAMEA8718545	SAMEA8718545	2.2.1	2	0.00967878	0.03	0.045	0.06	0	train_set
Bedaquiline Augment	SAMEA8718546	SAMEA8718546	4.4.1.1	4	0.00683349	0.015	0.0225	0.03	0	train_set
Bedaquiline Augment	SAMEA8718547	SAMEA8718547	4.1.1.3	4	0.0195941	0.015	0.0225	0.03	0	train_set
Bedaquiline Augment	SAMEA8718548	SAMEA8718548	4.4.1.1	4	0.00553029	0.06	0.09	0.12	0	train_set
Bedaquiline Augment	SAMEA8718549	SAMEA8718549	4.4.1.1	4	0.00490607	0.03	0.045	0.06	0	train_set
Bedaquiline Augment	SAMEA8718550	SAMEA8718550	2.2.1	2	0.00561522	0.015	0.0225	0.03	0	train_set
Bedaquiline Augment	SAMEA8718551	SAMEA8718551	4.3.4.2	4	0.00563557	0.015	0.0225	0.03	0	train_set
Bedaquiline Augment	SAMEA8718552	SAMEA8718552	4.4.1.1	4	0.0131505	0.03	0.045	0.06	0	validation_set
Bedaquiline Augment	SAMEA8718553	SAMEA8718553	4.1.2	4	0.0264342	0	0.0075	0.015	0	train_set
Bedaquiline Augment	SAMEA8718554	SAMEA8718554	4.3.2.1	4	0.00806307	0.03	0.045	0.06	0	train_set
Bedaquiline Augment	SAMEA8718555	SAMEA8718555	4.1.1.3	4	0.0132639	0.015	0.0225	0.03	0	validation_set
Bedaquiline Augment	SAMEA8718556	SAMEA8718556	2.2.1	2	0.0108852	0.03	0.045	0.06	0	validation_set
Bedaquiline Augment	SAMEA8718561	SAMEA8718561	4	4	0.00719856	0.015	0.0225	0.03	0	train_set
Bedaquiline Augment	SAMEA8718562	SAMEA8718562	1.1.3	1	0.0255415	0.03	0.045	0.06	0	train_set
Bedaquiline Augment	SAMEA8718565	SAMEA8718565	4.3.4.2.1	4	0.00466045	0.015	0.0225	0.03	0	train_set
Bedaquiline Augment	SAMEA8718567	SAMEA8718567	4.1.1.1	4	0.00788984	0.015	0.0225	0.03	0	train_set
Bedaquiline Augment	SAMEA8718569	SAMEA8718569	4.3.4.2.1	4	0.00470722	0.015	0.0225	0.03	0	train_set
Bedaquiline Augment	SAMEA8718571	SAMEA8718571	4.3.3	4	0.00769132	0.03	0.045	0.06	0	train_set
Bedaquiline Augment	SAMEA8718574	SAMEA8718574	4.3.4.2.1	4	0.00474784	0.015	0.0225	0.03	0	train_set
Bedaquiline Augment	SAMEA8718575	SAMEA8718575	4.1.1.1	4	0.00804141	0.03	0.045	0.06	0	train_set
Bedaquiline Augment	SAMEA8718576	SAMEA8718576	4.3.4.1	4	0.017149	0.015	0.0225	0.03	0	train_set
Bedaquiline Augment	SAMEA8718577	SAMEA8718577	4.4.1.1	4	0.00640162	0.03	0.045	0.06	0	train_set
Bedaquiline Augment	SAMEA8718579	SAMEA8718579	4.3.4.2.1	4	0.00513361	0.03	0.045	0.06	0	train_set
Bedaquiline Augment	SAMEA8718580	SAMEA8718580	4.1.1.1	4	0.00727561	0.03	0.045	0.06	0	validation_set
Bedaquiline Augment	SAMEA8718581	SAMEA8718581	4.4.1.1	4	0.00618317	0.03	0.045	0.06	0	train_set
Bedaquiline Augment	SAMEA8718582	SAMEA8718582	4.8	4	0.00691563	0.06	0.09	0.12	0	train_set
Bedaquiline Augment	SAMEA8718583	SAMEA8718583	4.3.3	4	0.00715848	0.015	0.0225	0.03	0	train_set
Bedaquiline Augment	SAMEA8718587	SAMEA8718587	4.3.4.1	4	0.016551	0.03	0.045	0.06	0	train_set
Bedaquiline Augment	SAMEA8718588	SAMEA8718588	4.1.1.1	4	0.00828979	0.015	0.0225	0.03	0	train_set
Bedaquiline Augment	SAMEA8718591	SAMEA8718591	4.1.1.1	4	0.00769076	0.015	0.0225	0.03	0	train_set
Bedaquiline Augment	SAMEA8718594	SAMEA8718594	4.1.1.1	4	0.00784077	0.06	0.09	0.12	0	train_set
Bedaquiline Augment	SAMEA8718595	SAMEA8718595	4.3.4.2.1	4	0.00554512	0.015	0.0225	0.03	0	train_set
Bedaquiline Augment	SAMEA8718596	SAMEA8718596	2.2.1	2	0.00928165	0.015	0.0225	0.03	0	train_set
Bedaquiline Augment	SAMEA8718597	SAMEA8718597	4.1.1.3	4	0.0212037	0.015	0.0225	0.03	0	train_set
Bedaquiline Augment	SAMEA8718599	SAMEA8718599	4.8	4	0.00706357	0.06	0.09	0.12	0	train_set
Bedaquiline Augment	SAMEA8718600	SAMEA8718600	4.1.1.1	4	0.00580653	0.015	0.0225	0.03	0	train_set
Bedaquiline Augment	SAMEA8718601	SAMEA8718601	4.8	4	0.00373948	0.03	0.045	0.06	0	train_set
Bedaquiline Augment	SAMEA8718604	SAMEA8718604	1.2.2	1	0.0164451	0.06	0.09	0.12	0	train_set
Bedaquiline Augment	SAMEA8718605	SAMEA8718605	4.1.2.1	4	0.0147649	0.015	0.0225	0.03	0	validation_set
Bedaquiline Augment	SAMEA8718606	SAMEA8718606	2.2.1.1	2	0.0111801	0.03	0.045	0.06	0	train_set
Bedaquiline Augment	SAMEA8718608	SAMEA8718608	2.2.2	2	0.0088195	0.015	0.0225	0.03	0	train_set
Bedaquiline Augment	SAMEA8718609	SAMEA8718609	2.2.2	2	0.0101609	0.06	0.09	0.12	0	train_set
Bedaquiline Augment	SAMEA8718611	SAMEA8718611	4.1.2.1	4	0.0147568	0.015	0.0225	0.03	0	train_set
Bedaquiline Augment	SAMEA8718612	SAMEA8718612	4.1.2.1	4	0.0202553	0.03	0.045	0.06	0	train_set
Bedaquiline Augment	SAMEA8718614	SAMEA8718614	4.9	4	0.00480769	0.03	0.045	0.06	0	train_set
Bedaquiline Augment	SAMEA8718615	SAMEA8718615	2.2.2	2	0.0101591	0.03	0.045	0.06	0	train_set
Bedaquiline Augment	SAMEA8718616	SAMEA8718616	2.2.1	2	0.00891341	0.015	0.0225	0.03	0	train_set
Bedaquiline Augment	SAMEA8718618	SAMEA8718618	4.3.4.1	4	0.0148315	0	0.004	0.008	0	train_set
Bedaquiline Augment	SAMEA8718619	SAMEA8718619	4.1.1.3	4	0.0186724	0.015	0.0225	0.03	0	train_set
Bedaquiline Augment	SAMEA8718623	SAMEA8718623	2.2.1.1	2	0.0108379	0.015	0.0225	0.03	0	train_set
Bedaquiline Augment	SAMEA8718625	SAMEA8718625	4.1.1.3	4	0.013173	0.03	0.045	0.06	0	train_set
Bedaquiline Augment	SAMEA8718627	SAMEA8718627	4.1.1.1	4	0.0080398	0.03	0.045	0.06	0	train_set
Bedaquiline Augment	SAMEA8718629	SAMEA8718629	2.2.1	2	0.0105024	0.015	0.0225	0.03	0	train_set
Bedaquiline Augment	SAMEA8718630	SAMEA8718630	4.3.2.1	4	0.00984331	0.03	0.045	0.06	0	validation_set
Bedaquiline Augment	SAMEA8718631	SAMEA8718631	4.3.2.1	4	0.00744142	0.03	0.045	0.06	0	train_set
Bedaquiline Augment	SAMEA8718633	SAMEA8718633	4.4.1.1	4	0.00835443	0.015	0.0225	0.03	0	train_set
Bedaquiline Augment	SAMEA8718634	SAMEA8718634	4.8	4	0.0132385	0.03	0.045	0.06	0	train_set
Bedaquiline Augment	SAMEA8718636	SAMEA8718636	4.3.2.1	4	0.00685673	0.03	0.045	0.06	0	train_set
Bedaquiline Augment	SAMEA8718637	SAMEA8718637	4.4.1.1	4	0.00677966	0.12	0.185	0.25	0	train_set
Bedaquiline Augment	SAMEA8718638	SAMEA8718638	4.3.2.1	4	0.00532925	0.015	0.0225	0.03	0	train_set
Bedaquiline Augment	SAMEA8718639	SAMEA8718639	2.2.1	2	0.0100064	0.015	0.0225	0.03	0	train_set
Bedaquiline Augment	SAMEA8718641	SAMEA8718641	3	3	0.0111385	0.06	0.09	0.12	0	train_set
Bedaquiline Augment	SAMEA8718642	SAMEA8718642	4.3.3	4	0.00600805	0.03	0.045	0.06	0	train_set
Bedaquiline Augment	SAMEA8718643	SAMEA8718643	4.3.3	4	0.00500087	0	0.0075	0.015	0	validation_set
Bedaquiline Augment	SAMEA8718645	SAMEA8718645	2.2.2	2	0.0120323	0.015	0.0225	0.03	0	train_set
Bedaquiline Augment	SAMEA8718649	SAMEA8718649	2.2.1	2	0.0107616	0	0.004	0.008	0	validation_set
Bedaquiline Augment	SAMEA8718650	SAMEA8718650	4.4.1.1	4	0.00774356	0.015	0.0225	0.03	0	train_set
Bedaquiline Augment	SAMEA8718651	SAMEA8718651	4.4.1.1	4	0.00575018	0.03	0.045	0.06	0	validation_set
Bedaquiline Augment	SAMEA8718652	SAMEA8718652	4.3.4.2	4	0.00473308	0.015	0.0225	0.03	0	train_set
Bedaquiline Augment	SAMEA8718653	SAMEA8718653	4.3.4.2	4	0.00433422	0.015	0.0225	0.03	0	train_set
Bedaquiline Augment	SAMEA8718654	SAMEA8718654	2.2.1	2	0.00756598	0.03	0.045	0.06	0	train_set
Bedaquiline Augment	SAMEA8718655	SAMEA8718655	4.4.1.1	4	0.00781852	0.03	0.045	0.06	0	train_set
Bedaquiline Augment	SAMEA8718656	SAMEA8718656	4.3.4.2.1	4	0.0084932	0.015	0.0225	0.03	0	train_set
Bedaquiline Augment	SAMEA8718657	SAMEA8718657	4.8	4	0.00587316	0.06	0.09	0.12	0	train_set
Bedaquiline Augment	SAMEA8718659	SAMEA8718659	4.1.1.1	4	0.00803939	0.015	0.0225	0.03	0	validation_set
Bedaquiline Augment	SAMEA8718661	SAMEA8718661	4.3.2.1	4	0.0100351	0.03	0.045	0.06	0	train_set
Bedaquiline Augment	SAMEA8718663	SAMEA8718663	4.8	4	0.00595734	0.03	0.045	0.06	0	train_set
Bedaquiline Augment	SAMEA8718664	SAMEA8718664	4.1.1.1	4	0.00743299	0.015	0.0225	0.03	0	train_set
Bedaquiline Augment	SAMEA8718666	SAMEA8718666	4.1.1.3	4	0.0117312	0.03	0.045	0.06	0	train_set
Bedaquiline Augment	SAMEA8718668	SAMEA8718668	4.1.2	4	0.0200416	0	0.004	0.008	0	train_set
Bedaquiline Augment	SAMEA8718669	SAMEA8718669	2.2.1	2	0.0117254	0.015	0.0225	0.03	0	train_set
Bedaquiline Augment	SAMEA8718671	SAMEA8718671	2.2.1.1	2	0.00969479	0.03	0.045	0.06	0	train_set
Bedaquiline Augment	SAMEA8718675	SAMEA8718675	4.8	4	0.00526103	0.03	0.045	0.06	0	train_set
Bedaquiline Augment	SAMEA8718679	SAMEA8718679	4.3.2.1	4	0.00921986	0.03	0.045	0.06	0	train_set
Bedaquiline Augment	SAMEA8718680	SAMEA8718680	4.1.1.1	4	0.00808883	0.06	0.09	0.12	0	train_set
Bedaquiline Augment	SAMEA8718681	SAMEA8718681	4.1.2.1	4	0.0138708	0.03	0.045	0.06	0	train_set
Bedaquiline Augment	SAMEA8718682	SAMEA8718682	4.4.1.1	4	0.00571796	0.008	0.0115	0.015	0	validation_set
Bedaquiline Augment	SAMEA8718683	SAMEA8718683	4.1.1.3	4	0.0179206	0.015	0.0225	0.03	0	train_set
Bedaquiline Augment	SAMEA8718684	SAMEA8718684	4.1.2.1	4	0.0131987	0.015	0.0225	0.03	0	train_set
Bedaquiline Augment	SAMEA8718685	SAMEA8718685	4.4.1.1	4	0.011632	0.06	0.09	0.12	0	train_set
Bedaquiline Augment	SAMEA8718686	SAMEA8718686	4.3.2.1	4	0.00919152	0.015	0.0225	0.03	0	train_set
Bedaquiline Augment	SAMEA8718687	SAMEA8718687	2.2.1	2	0.00830147	0.015	0.0225	0.03	0	train_set
Bedaquiline Augment	SAMEA8718689	SAMEA8718689	2.2.1	2	0.00566284	0.015	0.0225	0.03	0	train_set
Bedaquiline Augment	SAMEA8718690	SAMEA8718690	4.1.2.1	4	0.0146988	0.03	0.045	0.06	0	train_set
Bedaquiline Augment	SAMEA8718691	SAMEA8718691	2.2.1	2	0.0110548	0.03	0.045	0.06	0	train_set
Bedaquiline Augment	SAMEA8718692	SAMEA8718692	4.1.2	4	0.0155666	0.03	0.045	0.06	0	train_set
Bedaquiline Augment	SAMEA8718693	SAMEA8718693	2.2.1	2	0.0105388	0.03	0.045	0.06	0	train_set
Bedaquiline Augment	SAMEA8718694	SAMEA8718694	1.2.2	1	0.0205684	0.03	0.045	0.06	0	validation_set
Bedaquiline Augment	SAMEA8718695	SAMEA8718695	4.1.1.1	4	0.00756316	0.03	0.045	0.06	0	train_set
Bedaquiline Augment	SAMEA8718698	SAMEA8718698	4.3.2.1	4	0.00588766	0.015	0.0225	0.03	0	train_set
Bedaquiline Augment	SAMEA8718699	SAMEA8718699	4.1.1.1	4	0.0081407	0	0.004	0.008	0	train_set
Bedaquiline Augment	SAMEA8718700	SAMEA8718700	2.2.1	2	0.00998797	0.015	0.0225	0.03	0	train_set
Bedaquiline Augment	SAMEA8718701	SAMEA8718701	2.2.1.1	2	0.0107022	0.015	0.0225	0.03	0	train_set
Bedaquiline Augment	SAMEA8718702	SAMEA8718702	4.3.2.1	4	0.00878735	0.03	0.045	0.06	0	train_set
Bedaquiline Augment	SAMEA8718703	SAMEA8718703	4.1.1.1	4	0.00678844	0.015	0.0225	0.03	0	train_set
Bedaquiline Augment	SAMEA8718704	SAMEA8718704	2.2.1	2	0.00993377	0.015	0.0225	0.03	0	train_set
Bedaquiline Augment	SAMEA8718705	SAMEA8718705	4.3.3	4	0.00594766	0	0.004	0.008	0	train_set
Bedaquiline Augment	SAMEA8718706	SAMEA8718706	4.3.4.1	4	0.0151465	0.015	0.0225	0.03	0	train_set
Bedaquiline Augment	SAMEA8718708	SAMEA8718708	4.1.1.1	4	0.00631649	0.015	0.0225	0.03	0	train_set
Bedaquiline Augment	SAMEA8718710	SAMEA8718710	4.3.2.1	4	0.00639764	0.03	0.045	0.06	0	train_set
Bedaquiline Augment	SAMEA8718711	SAMEA8718711	4.3.4.1	4	0.0136349	0.03	0.045	0.06	0	train_set
Bedaquiline Augment	SAMEA8718712	SAMEA8718712	4.1.1.1	4	0.00828771	0.015	0.0225	0.03	0	train_set
Bedaquiline Augment	SAMEA8718713	SAMEA8718713	2.2.1	2	0.00894823	0.03	0.045	0.06	0	train_set
Bedaquiline Augment	SAMEA8718714	SAMEA8718714	4.1.1.1	4	0.00784235	0.03	0.045	0.06	0	train_set
Bedaquiline Augment	SAMEA8718720	SAMEA8718720	2.2.1	2	0.012462	0.03	0.045	0.06	0	train_set
Bedaquiline Augment	SAMEA8718721	SAMEA8718721	4.3.2.1	4	0.00759793	0.015	0.0225	0.03	0	train_set
Bedaquiline Augment	SAMEA8718722	SAMEA8718722	4.3.4.1	4	0.00681701	0.015	0.0225	0.03	0	train_set
Bedaquiline Augment	SAMEA8718723	SAMEA8718723	4.4.1.1	4	0.00993912	0.015	0.0225	0.03	0	train_set
Bedaquiline Augment	SAMEA8718724	SAMEA8718724	4.1.1.3	4	0.018199	0.015	0.0225	0.03	0	train_set
Bedaquiline Augment	SAMEA8718725	SAMEA8718725	4.1.1.1	4	0.00809005	0.03	0.045	0.06	0	train_set
Bedaquiline Augment	SAMEA8718727	SAMEA8718727	2.2.1.1	2	0.0103781	0.03	0.045	0.06	0	train_set
Bedaquiline Augment	SAMEA8718728	SAMEA8718728	4.1.1.1	4	0.00803859	0.015	0.0225	0.03	0	train_set
Bedaquiline Augment	SAMEA8718729	SAMEA8718729	1.2.2	1	0.0151848	0.06	0.09	0.12	0	train_set
Bedaquiline Augment	SAMEA8718732	SAMEA8718732	4.1.1.1	4	0.00803939	0.015	0.0225	0.03	0	train_set
Bedaquiline Augment	SAMEA8718735	SAMEA8718735	4.4.1.1	4	0.00757576	0.03	0.045	0.06	0	train_set
Bedaquiline Augment	SAMEA8718737	SAMEA8718737	4.4.1.1	4	0.00509799	0.015	0.0225	0.03	0	train_set
Bedaquiline Augment	SAMEA8718739	SAMEA8718739	4.3.2.1	4	0.0082516	0.015	0.0225	0.03	0	train_set
Bedaquiline Augment	SAMEA8718740	SAMEA8718740	4.3.4.2.1	4	0.00514123	0.008	0.0115	0.015	0	train_set
Bedaquiline Augment	SAMEA8718742	SAMEA8718742	4.1.1.3	4	0.0123126	0.03	0.045	0.06	0	train_set
Bedaquiline Augment	SAMEA8718744	SAMEA8718744	4.1.1.1	4	0.00500706	0.015	0.0225	0.03	0	train_set
Bedaquiline Augment	SAMEA8718745	SAMEA8718745	4.1.1.1	4	0.0080281	0.008	0.0115	0.015	0	validation_set
Bedaquiline Augment	SAMEA8718746	SAMEA8718746	4.4.1.1	4	0.00590878	0.015	0.0225	0.03	0	train_set
Bedaquiline Augment	SAMEA8718747	SAMEA8718747	4.3.4.1	4	0.00903695	0.015	0.0225	0.03	0	train_set
Bedaquiline Augment	SAMEA8718748	SAMEA8718748	3	3	0.00690566	0.06	0.09	0.12	0	train_set
Bedaquiline Augment	SAMEA8718749	SAMEA8718749	4.9	4	0.00351521	0.06	0.09	0.12	0	train_set
Bedaquiline Augment	SAMEA8718750	SAMEA8718750	2.2.1	2	0.0096283	0.015	0.0225	0.03	0	train_set
Bedaquiline Augment	SAMEA8718751	SAMEA8718751	4.1.1.3	4	0.0209199	0.015	0.0225	0.03	0	train_set
Bedaquiline Augment	SAMEA8718752	SAMEA8718752	4.1.1.1	4	0.00803939	0.03	0.045	0.06	0	train_set
Bedaquiline Augment	SAMEA8718753	SAMEA8718753	4.3.2.1	4	0.00799048	0.03	0.045	0.06	0	train_set
Bedaquiline Augment	SAMEA8718754	SAMEA8718754	4.1.1.1	4	0.00769231	0.03	0.045	0.06	0	train_set
Bedaquiline Augment	SAMEA8718756	SAMEA8718756	4.1.1.3	4	0.0182802	0.015	0.0225	0.03	0	train_set
Bedaquiline Augment	SAMEA8718757	SAMEA8718757	4.3.4.1	4	0.0141803	0.015	0.0225	0.03	0	train_set
Bedaquiline Augment	SAMEA8718758	SAMEA8718758	4.4.1.1	4	0.00625736	0.03	0.045	0.06	0	train_set
Bedaquiline Augment	SAMEA8718760	SAMEA8718760	2.2.1	2	0.0086174	0.015	0.0225	0.03	0	train_set
Bedaquiline Augment	SAMEA8718761	SAMEA8718761	4.1.1.1	4	0.00574027	0.03	0.045	0.06	0	train_set
Bedaquiline Augment	SAMEA8718762	SAMEA8718762	4.1.1.3	4	0.0179756	0.03	0.045	0.06	0	train_set
Bedaquiline Augment	SAMEA8718763	SAMEA8718763	2.2.1.1	2	0.0105225	0.015	0.0225	0.03	0	train_set
Bedaquiline Augment	SAMEA8718765	SAMEA8718765	4.1.1.3	4	0.019894	0.03	0.045	0.06	0	train_set
Bedaquiline Augment	SAMEA8718767	SAMEA8718767	4.1.1.1	4	0.00784077	0.06	0.09	0.12	0	train_set
Bedaquiline Augment	SAMEA8718768	SAMEA8718768	4.3.2.1	4	0.0106547	0.03	0.045	0.06	0	train_set
Bedaquiline Augment	SAMEA8718769	SAMEA8718769	2.2.2	2	0.0129275	0.25	0.375	0.5	1	train_set
Bedaquiline Augment	SAMEA8718773	SAMEA8718773	4.1.1.3	4	0.0174972	0.03	0.045	0.06	0	train_set
Bedaquiline Augment	SAMEA8718774	SAMEA8718774	2.2.1	2	0.0101675	0.03	0.045	0.06	0	train_set
Bedaquiline Augment	SAMEA8718775	SAMEA8718775	4.1.1.1	4	0.00769115	0.06	0.09	0.12	0	train_set
Bedaquiline Augment	SAMEA8718778	SAMEA8718778	4.1.1.3	4	0.0159631	0.015	0.0225	0.03	0	train_set
Bedaquiline Augment	SAMEA8718781	SAMEA8718781	2.2.1	2	0.0112326	0.03	0.045	0.06	0	train_set
Bedaquiline Augment	SAMEA8718782	SAMEA8718782	4.4.1.1	4	0.0137546	0.015	0.0225	0.03	0	train_set
Bedaquiline Augment	SAMEA8718784	SAMEA8718784	2.2.1	2	0.0119301	0	0.004	0.008	0	validation_set
Bedaquiline Augment	SAMEA8718788	SAMEA8718788	2.2.1	2	0.0106227	0.03	0.045	0.06	0	train_set
Bedaquiline Augment	SAMEA8718789	SAMEA8718789	2.2.1	2	0.011602	0.06	0.09	0.12	0	train_set
Bedaquiline Augment	SAMEA8718793	SAMEA8718793	4.1.1.1	4	0.00813743	0.12	0.185	0.25	0	train_set
Bedaquiline Augment	SAMEA8718794	SAMEA8718794	2.2.1	2	0.00888299	0.12	0.185	0.25	0	train_set
Bedaquiline Augment	SAMEA8718795	SAMEA8718795	2.2.1	2	0.0106701	0.12	0.185	0.25	0	train_set
Bedaquiline Augment	SAMEA8718796	SAMEA8718796	4.1	4	0.0184185	0.25	0.375	0.5	1	train_set
Bedaquiline Augment	SAMEA8718798	SAMEA8718798	4.9	4	0.00391125	0.12	0.185	0.25	0	train_set
Bedaquiline Augment	SAMEA8718801	SAMEA8718801	4.3.2.1	4	0.00761974	0.03	0.045	0.06	0	train_set
Bedaquiline Augment	SAMEA8718802	SAMEA8718802	2.2.1	2	0.0104607	0.03	0.045	0.06	0	train_set
Bedaquiline Augment	SAMEA8718803	SAMEA8718803	2.2.1.1	2	0.00912409	0.015	0.0225	0.03	0	validation_set
Bedaquiline Augment	SAMEA8718804	SAMEA8718804	2.2.2	2	0.00922564	0.25	0.375	0.5	1	train_set
Bedaquiline Augment	SAMEA8718805	SAMEA8718805	2.2.2	2	0.00896552	0.03	0.045	0.06	0	train_set
Bedaquiline Augment	SAMEA8718806	SAMEA8718806	2.2.1	2	0.0121342	0.008	0.0115	0.015	0	train_set
Bedaquiline Augment	SAMEA8718808	SAMEA8718808	4.1.1.1	4	0.00756286	0.12	0.185	0.25	0	train_set
Bedaquiline Augment	SAMEA8718809	SAMEA8718809	4.4.1.1	4	0.00815721	0.12	0.185	0.25	0	train_set
Bedaquiline Augment	SAMEA8718810	SAMEA8718810	2.2.1	2	0.00983419	0.03	0.045	0.06	0	validation_set
Bedaquiline Augment	SAMEA8718811	SAMEA8718811	4.3.4.2.1	4	0.00287216	0.008	0.0115	0.015	0	train_set
Bedaquiline Augment	SAMEA8718812	SAMEA8718812	4.3.2.1	4	0.00711446	0.06	0.09	0.12	0	train_set
Bedaquiline Augment	SAMEA8718814	SAMEA8718814	4.4.1.1	4	0.0197787	0.12	0.185	0.25	0	train_set
Bedaquiline Augment	SAMEA8718820	SAMEA8718820	4.3.4.2.1	4	0.00431287	0.015	0.0225	0.03	0	train_set
Bedaquiline Augment	SAMEA8718821	SAMEA8718821	4.3.3	4	0.00735084	0.015	0.0225	0.03	0	train_set
Bedaquiline Augment	SAMEA8718822	SAMEA8718822	4.1.2.1	4	0.0225516	0.03	0.045	0.06	0	train_set
Bedaquiline Augment	SAMEA8718825	SAMEA8718825	2.2.1	2	0.0110597	0.015	0.0225	0.03	0	train_set
Bedaquiline Augment	SAMEA8718826	SAMEA8718826	4.1.1.1	4	0.00789024	0.03	0.045	0.06	0	validation_set
Bedaquiline Augment	SAMEA8718834	SAMEA8718834	4.3.2.1	4	0.00974948	0.008	0.0115	0.015	0	train_set
Bedaquiline Augment	SAMEA8718835	SAMEA8718835	2.2.1	2	0.0100763	0	0.004	0.008	0	train_set
Bedaquiline Augment	SAMEA8718836	SAMEA8718836	2.2.2	2	0.00863608	0.03	0.045	0.06	0	train_set
Bedaquiline Augment	SAMEA8718837	SAMEA8718837	4.1.1.1	4	0.00813825	0.015	0.0225	0.03	0	validation_set
Bedaquiline Augment	SAMEA8718838	SAMEA8718838	2.2.1	2	0.0115791	0.015	0.0225	0.03	0	train_set
Bedaquiline Augment	SAMEA8718839	SAMEA8718839	2.2.1	2	0.00875982	0.03	0.045	0.06	0	train_set
Bedaquiline Augment	SAMEA8718840	SAMEA8718840	2.2.1	2	0.0153373	0.015	0.0225	0.03	0	train_set
Bedaquiline Augment	SAMEA8718842	SAMEA8718842	3	3	0.0102155	0.5	0.75	1	1	train_set
Bedaquiline Augment	SAMEA8718843	SAMEA8718843	4.1.1.1	4	0.00773908	0.12	0.185	0.25	0	train_set
Bedaquiline Augment	SAMEA8718851	SAMEA8718851	4.1.1.3	4	0.0171324	0.03	0.045	0.06	0	validation_set
Bedaquiline Augment	SAMEA8718854	SAMEA8718854	4.3.2	4	0.011863	0.03	0.045	0.06	0	train_set
Bedaquiline Augment	SAMEA8718857	SAMEA8718857	4.3.2.1	4	0.0090299	0.03	0.045	0.06	0	train_set
Bedaquiline Augment	SAMEA8718858	SAMEA8718858	4.4.1.1	4	0.00646745	0.03	0.045	0.06	0	train_set
Bedaquiline Augment	SAMEA8718860	SAMEA8718860	4.1.1.3	4	0.0181193	0.03	0.045	0.06	0	train_set
Bedaquiline Augment	SAMEA8718862	SAMEA8718862	2.2.2	2	0.0107849	0.12	0.185	0.25	0	validation_set
Bedaquiline Augment	SAMEA8718863	SAMEA8718863	4.3.2.1	4	0.0100454	0.03	0.045	0.06	0	train_set
Bedaquiline Augment	SAMEA8718865	SAMEA8718865	4.1.1.3	4	0.0179633	0.015	0.0225	0.03	0	train_set
Bedaquiline Augment	SAMEA8718866	SAMEA8718866	4.1.1.3	4	0.0192	0.12	0.185	0.25	0	train_set
Bedaquiline Augment	SAMEA8718867	SAMEA8718867	2.2.1	2	0.0112232	0.03	0.045	0.06	0	train_set
Bedaquiline Augment	SAMEA8718868	SAMEA8718868	4.1.1.3	4	0.0176579	0.03	0.045	0.06	0	train_set
Bedaquiline Augment	SAMEA8718869	SAMEA8718869	2.2.2	2	0.012857	0.12	0.185	0.25	0	train_set
Bedaquiline Augment	SAMEA8718870	SAMEA8718870	2.2.2	2	0.0127807	0.12	0.185	0.25	0	train_set
Bedaquiline Augment	SAMEA8718871	SAMEA8718871	2.2.2	2	0.0107489	0.12	0.185	0.25	0	train_set
Bedaquiline Augment	SAMEA8718872	SAMEA8718872	2.2.2	2	0.00991021	0.015	0.0225	0.03	0	train_set
Bedaquiline Augment	SAMEA8718873	SAMEA8718873	2.2.2	2	0.0110374	0.015	0.0225	0.03	0	train_set
Bedaquiline Augment	SAMEA8718877	SAMEA8718877	4.8	4	0.00962063	0.015	0.0225	0.03	0	train_set
Bedaquiline Augment	SAMEA8718879	SAMEA8718879	4.8	4	0.00410925	0.06	0.09	0.12	0	train_set
Bedaquiline Augment	SAMEA8718880	SAMEA8718880	2.2.1.1	2	0.00844823	0.015	0.0225	0.03	0	train_set
Bedaquiline Augment	SAMEA8718881	SAMEA8718881	2.2.2	2	0.00783798	0.25	0.375	0.5	1	train_set
Bedaquiline Augment	SAMEA8718883	SAMEA8718883	4.1.1.1	4	0.00808842	0.5	0.75	1	1	train_set
Bedaquiline Augment	SAMEA8718888	SAMEA8718888	2.2.1	2	0.00841295	0.25	0.375	0.5	1	train_set
Bedaquiline Augment	SAMEA8718892	SAMEA8718892	2.2.1.1	2	0.0103527	0.015	0.0225	0.03	0	train_set
Bedaquiline Augment	SAMEA8718893	SAMEA8718893	2.2.2	2	0.0110055	0.015	0.0225	0.03	0	train_set
Bedaquiline Augment	SAMEA8718895	SAMEA8718895	2.2.2	2	0.00870352	0.015	0.0225	0.03	0	train_set
Bedaquiline Augment	SAMEA8718898	SAMEA8718898	4.3.2	4	0.00534725	0.015	0.0225	0.03	0	train_set
Bedaquiline Augment	SAMEA8718900	SAMEA8718900	2.2.1	2	0.00982254	0.008	0.0115	0.015	0	train_set
Bedaquiline Augment	SAMEA8718901	SAMEA8718901	2.2.2	2	0.00909314	0.03	0.045	0.06	0	train_set
Bedaquiline Augment	SAMEA8718902	SAMEA8718902	4.1.1.3	4	0.0170832	0.12	0.185	0.25	0	validation_set
Bedaquiline Augment	SAMEA8718903	SAMEA8718903	2.2.2	2	0.00864988	0.12	0.185	0.25	0	train_set
Bedaquiline Augment	SAMEA8718905	SAMEA8718905	2.2.2	2	0.00889248	0.25	0.375	0.5	1	train_set
Bedaquiline Augment	SAMEA8718906	SAMEA8718906	4.1.1.3	4	0.0161392	0.12	0.185	0.25	0	train_set
Bedaquiline Augment	SAMEA8718908	SAMEA8718908	4.3.3	4	0.00604441	0.12	0.185	0.25	0	train_set
Bedaquiline Augment	SAMEA8718915	SAMEA8718915	2.2.2	2	0.00971922	0.03	0.045	0.06	0	train_set
Bedaquiline Augment	SAMEA8718916	SAMEA8718916	2.2.2	2	0.00965596	0.06	0.09	0.12	0	train_set
Bedaquiline Augment	SAMEA8718917	SAMEA8718917	2.2.2	2	0.00969794	0.12	0.185	0.25	0	train_set
Bedaquiline Augment	SAMEA8718920	SAMEA8718920	2.2.1	2	0.00818048	0.015	0.0225	0.03	0	validation_set
Bedaquiline Augment	SAMEA8718921	SAMEA8718921	2.2.2	2	0.0145753	0.12	0.185	0.25	0	train_set
Bedaquiline Augment	SAMEA8718922	SAMEA8718922	4.1.1.1	4	0.00809005	0.008	0.0115	0.015	0	train_set
Bedaquiline Augment	SAMEA8718924	SAMEA8718924	4.9	4	0.00614715	0.12	0.185	0.25	0	train_set
Bedaquiline Augment	SAMEA8718928	SAMEA8718928	2.2.1	2	0.00747703	0.03	0.045	0.06	0	train_set
Bedaquiline Augment	SAMEA8718929	SAMEA8718929	2.2.1	2	0.0106968	0	0.004	0.008	0	train_set
Bedaquiline Augment	SAMEA8718930	SAMEA8718930	4.1.1.1	4	0.00813008	0.015	0.0225	0.03	0	train_set
Bedaquiline Augment	SAMEA8718932	SAMEA8718932	4.8	4	0.00450726	0.25	0.375	0.5	1	train_set
Bedaquiline Augment	SAMEA8718934	SAMEA8718934	2.2.1.1	2	0.00952793	0.03	0.045	0.06	0	train_set
Bedaquiline Augment	SAMEA8718935	SAMEA8718935	4.4.1.1	4	0.00880373	0.015	0.0225	0.03	0	train_set
Bedaquiline Augment	SAMEA8718938	SAMEA8718938	3	3	0.0114756	0.12	0.185	0.25	0	train_set
Bedaquiline Augment	SAMEA8718939	SAMEA8718939	4.3.3	4	0.00470351	0.03	0.045	0.06	0	train_set
Bedaquiline Augment	SAMEA8718941	SAMEA8718941	4.8	4	0.00604138	0.03	0.045	0.06	0	train_set
Bedaquiline Augment	SAMEA8718945	SAMEA8718945	4.3.3	4	0.0058327	0.06	0.09	0.12	0	train_set
Bedaquiline Augment	SAMEA8718946	SAMEA8718946	2.2.1.1	2	0.00932033	0.03	0.045	0.06	0	train_set
Bedaquiline Augment	SAMEA8718947	SAMEA8718947	4.3.4.2.1	4	0.00207144	0.03	0.045	0.06	0	train_set
Bedaquiline Augment	SAMEA8718950	SAMEA8718950	2.2.2	2	0.00882463	0.12	0.185	0.25	0	train_set
Bedaquiline Augment	SAMEA8718953	SAMEA8718953	4.1.1.1	4	0.00789024	0.03	0.045	0.06	0	train_set
Bedaquiline Augment	SAMEA8718955	SAMEA8718955	2.2.1	2	0.0084762	0.5	0.75	1	1	validation_set
Bedaquiline Augment	SAMEA8718956	SAMEA8718956	4.3.2.1	4	0.00399849	0.03	0.045	0.06	0	train_set
Bedaquiline Augment	SAMEA8718962	SAMEA8718962	4.1.1.3	4	0.0168241	0.03	0.045	0.06	0	train_set
Bedaquiline Augment	SAMEA8718963	SAMEA8718963	4.3.3	4	0.00605025	0.03	0.045	0.06	0	train_set
Bedaquiline Augment	SAMEA8718964	SAMEA8718964	2.2.1	2	0.0092943	0.03	0.045	0.06	0	train_set
Bedaquiline Augment	SAMEA8718965	SAMEA8718965	4.1.1.1	4	0.00764088	0.06	0.09	0.12	0	train_set
Bedaquiline Augment	SAMEA8718966	SAMEA8718966	4.4.1.1	4	0.00529561	0.03	0.045	0.06	0	train_set
Bedaquiline Augment	SAMEA8718968	SAMEA8718968	4.4.1.1	4	0.00608936	0.03	0.045	0.06	0	train_set
Bedaquiline Augment	SAMEA8718971	SAMEA8718971	2.2.2	2	0.0100259	0.06	0.09	0.12	0	train_set
Bedaquiline Augment	SAMEA8718973	SAMEA8718973	2.2.1	2	0.00904721	0.008	0.0115	0.015	0	train_set
Bedaquiline Augment	SAMEA8718976	SAMEA8718976	2.2.1	2	0.0102286	0.12	0.185	0.25	0	train_set
Bedaquiline Augment	SAMEA8718978	SAMEA8718978	4.8	4	0.0083583	0.12	0.185	0.25	0	train_set
Bedaquiline Augment	SAMEA8718979	SAMEA8718979	2.2.1.1	2	0.010047	0.03	0.045	0.06	0	train_set
Bedaquiline Augment	SAMEA8718983	SAMEA8718983	4.1.1.1	4	0.00808964	0.03	0.045	0.06	0	train_set
Bedaquiline Augment	SAMEA8718984	SAMEA8718984	2.2.1.1	2	0.00891768	0.03	0.045	0.06	0	train_set
Bedaquiline Augment	SAMEA8718988	SAMEA8718988	2.2.1.1	2	0.0100287	0.03	0.045	0.06	0	validation_set
Bedaquiline Augment	SAMEA8718989	SAMEA8718989	2.2.2	2	0.00915925	0.25	0.375	0.5	1	train_set
Bedaquiline Augment	SAMEA8718995	SAMEA8718995	4.3.4.2.1	4	0.00305154	0.03	0.045	0.06	0	train_set
Bedaquiline Augment	SAMEA8719001	SAMEA8719001	4.1.1.3	4	0.0174381	0.03	0.045	0.06	0	train_set
Bedaquiline Augment	SAMEA8719002	SAMEA8719002	4.8	4	0.00601511	0.06	0.09	0.12	0	train_set
Bedaquiline Augment	SAMEA8719004	SAMEA8719004	4.3.2.1	4	0.0121602	0.03	0.045	0.06	0	train_set
Bedaquiline Augment	SAMEA8719005	SAMEA8719005	4.1.1.1	4	0.00828639	0	0.004	0.008	0	train_set
Bedaquiline Augment	SAMEA8719006	SAMEA8719006	2.2.1	2	0.00999663	0.03	0.045	0.06	0	train_set
Bedaquiline Augment	SAMEA8719008	SAMEA8719008	2.2.1.1	2	0.00885048	0.03	0.045	0.06	0	validation_set
Bedaquiline Augment	SAMEA8719009	SAMEA8719009	4.1.1.1	4	0.00808923	0.015	0.0225	0.03	0	train_set
Bedaquiline Augment	SAMEA8719015	SAMEA8719015	4.1.1.1	4	0.00804061	0.03	0.045	0.06	0	train_set
Bedaquiline Augment	SAMEA8719016	SAMEA8719016	4.3.3	4	0.00457529	0.015	0.0225	0.03	0	train_set
Bedaquiline Augment	SAMEA8719020	SAMEA8719020	4.8	4	0.0067885	0.06	0.09	0.12	0	train_set
Bedaquiline Augment	SAMEA8719022	SAMEA8719022	2.2.1	2	0.011699	0.008	0.0115	0.015	0	train_set
Bedaquiline Augment	SAMEA8719024	SAMEA8719024	2.2.1	2	0.00968956	0.03	0.045	0.06	0	validation_set
Bedaquiline Augment	SAMEA8719030	SAMEA8719030	4.1.1.3	4	0.0196978	0.03	0.045	0.06	0	validation_set
Bedaquiline Augment	SAMEA8719031	SAMEA8719031	4.4.1.1	4	0.00564492	0.015	0.0225	0.03	0	train_set
Bedaquiline Augment	SAMEA8719032	SAMEA8719032	4.1.1.3	4	0.0173679	0.03	0.045	0.06	0	train_set
Bedaquiline Augment	SAMEA8719033	SAMEA8719033	2.2.1.1	2	0.00964352	0.03	0.045	0.06	0	validation_set
Bedaquiline Augment	SAMEA8719034	SAMEA8719034	2.2.1.1	2	0.00896648	0.03	0.045	0.06	0	train_set
Bedaquiline Augment	SAMEA8719035	SAMEA8719035	2.2.1	2	0.00907676	0.12	0.185	0.25	0	train_set
Bedaquiline Augment	SAMEA8719036	SAMEA8719036	2.2.1	2	0.00761795	0.03	0.045	0.06	0	train_set
Bedaquiline Augment	SAMEA8719038	SAMEA8719038	4.3.3	4	0.00383911	0.06	0.09	0.12	0	validation_set
Bedaquiline Augment	SAMEA8719044	SAMEA8719044	2.2.2	2	0.00995364	0.5	0.75	1	1	validation_set
Bedaquiline Augment	SAMEA8719045	SAMEA8719045	4.9	4	0.00538904	0.12	0.185	0.25	0	train_set
Bedaquiline Augment	SAMEA8719046	SAMEA8719046	1.2.2	1	0.0215658	0.06	0.09	0.12	0	train_set
Bedaquiline Augment	SAMEA8719047	SAMEA8719047	4.3.2.1	4	0.00961391	0.03	0.045	0.06	0	train_set
Bedaquiline Augment	SAMEA8719054	SAMEA8719054	4.4.1.1	4	0.00487269	0.03	0.045	0.06	0	train_set
Bedaquiline Augment	SAMEA8719055	SAMEA8719055	4.8	4	0.00526443	0.06	0.09	0.12	0	train_set
Bedaquiline Augment	SAMEA8719056	SAMEA8719056	4.3.2.1	4	0.00796588	0.03	0.045	0.06	0	train_set
Bedaquiline Augment	SAMEA8719057	SAMEA8719057	4.1.1.1	4	0.00804141	0.03	0.045	0.06	0	train_set
Bedaquiline Augment	SAMEA8719061	SAMEA8719061	4.1.2	4	0.0179016	0.03	0.045	0.06	0	train_set
Bedaquiline Augment	SAMEA8719064	SAMEA8719064	2.2.2	2	0.00870994	0.5	0.75	1	1	train_set
Bedaquiline Augment	SAMEA8719066	SAMEA8719066	4.1.1.1	4	0.00789222	0.015	0.0225	0.03	0	train_set
Bedaquiline Augment	SAMEA8719067	SAMEA8719067	2.2.1	2	0.0104737	0.03	0.045	0.06	0	train_set
Bedaquiline Augment	SAMEA8719069	SAMEA8719069	4.3.4.2.1	4	0.00373657	0.015	0.0225	0.03	0	train_set
Bedaquiline Augment	SAMEA8719070	SAMEA8719070	1.2.2	1	0.0140943	0.25	0.375	0.5	1	train_set
Bedaquiline Augment	SAMEA8719071	SAMEA8719071	4.4.1.1	4	0.00823116	0.12	0.185	0.25	0	train_set
Bedaquiline Augment	SAMEA8719072	SAMEA8719072	2.2.2	2	0.00914077	0.25	0.375	0.5	1	train_set
Bedaquiline Augment	SAMEA8719073	SAMEA8719073	2.2.1	2	0.010108	0.015	0.0225	0.03	0	train_set
Bedaquiline Augment	SAMEA8719074	SAMEA8719074	2.2.1.1	2	0.0103379	0.03	0.045	0.06	0	train_set
Bedaquiline Augment	SAMEA8719076	SAMEA8719076	4.3.2.1	4	0.00726663	0.12	0.185	0.25	0	train_set
Bedaquiline Augment	SAMEA8719077	SAMEA8719077	2.2.1	2	0.00844332	0.03	0.045	0.06	0	train_set
Bedaquiline Augment	SAMEA8719078	SAMEA8719078	2.2.1	2	0.0113506	0.008	0.0115	0.015	0	train_set
Bedaquiline Augment	SAMEA8719079	SAMEA8719079	2.2.1	2	0.0112194	0.008	0.0115	0.015	0	train_set
Bedaquiline Augment	SAMEA8719080	SAMEA8719080	4.1.1.1	4	0.0080402	0.03	0.045	0.06	0	train_set
Bedaquiline Augment	SAMEA8719082	SAMEA8719082	2.2.1.1	2	0.0114611	0.03	0.045	0.06	0	train_set
Bedaquiline Augment	SAMEA8719083	SAMEA8719083	2.2.1.1	2	0.00985017	0.03	0.045	0.06	0	train_set
Bedaquiline Augment	SAMEA8719090	SAMEA8719090	2.2.1.1	2	0.00836134	0.03	0.045	0.06	0	train_set
Bedaquiline Augment	SAMEA8719092	SAMEA8719092	4.3.2.1	4	0.00917026	0.03	0.045	0.06	0	train_set
Bedaquiline Augment	SAMEA8719093	SAMEA8719093	4.1.1.1	4	0.00788865	0.03	0.045	0.06	0	validation_set
Bedaquiline Augment	SAMEA8719094	SAMEA8719094	2.2.1	2	0.00863447	0.03	0.045	0.06	0	train_set
Bedaquiline Augment	SAMEA8719098	SAMEA8719098	2.2.1	2	0.0113147	0	0.004	0.008	0	validation_set
Bedaquiline Augment	SAMEA8719102	SAMEA8719102	4.1.1.1	4	0.00784117	0.12	0.185	0.25	0	train_set
Bedaquiline Augment	SAMEA8719104	SAMEA8719104	2.2.1	2	0.00753123	0.12	0.185	0.25	0	train_set
Bedaquiline Augment	SAMEA8719108	SAMEA8719108	2.2.1.1	2	0.010322	0.03	0.045	0.06	0	train_set
Bedaquiline Augment	SAMEA8719110	SAMEA8719110	4.3.2.1	4	0.00619782	0.03	0.045	0.06	0	train_set
Bedaquiline Augment	SAMEA8719111	SAMEA8719111	4.1.2	4	0.0225736	0.015	0.0225	0.03	0	train_set
Bedaquiline Augment	SAMEA8719117	SAMEA8719117	4.3.2.1	4	0.00704135	0.03	0.045	0.06	0	train_set
Bedaquiline Augment	SAMEA8719119	SAMEA8719119	2.2.2	2	0.0100963	0.03	0.045	0.06	0	train_set
Bedaquiline Augment	SAMEA8719124	SAMEA8719124	2.2.2	2	0.0105941	0.12	0.185	0.25	0	train_set
Bedaquiline Augment	SAMEA8719125	SAMEA8719125	2.2.2	2	0.0108508	0.03	0.045	0.06	0	train_set
Bedaquiline Augment	SAMEA8719127	SAMEA8719127	2.2.2	2	0.00894908	0.03	0.045	0.06	0	train_set
Bedaquiline Augment	SAMEA8719130	SAMEA8719130	2.2.2	2	0.00925534	0.03	0.045	0.06	0	train_set
Bedaquiline Augment	SAMEA8719131	SAMEA8719131	2.2.2	2	0.00754401	0.03	0.045	0.06	0	train_set
Bedaquiline Augment	SAMEA8719134	SAMEA8719134	4.1.1.1	4	0.00763934	0.03	0.045	0.06	0	train_set
Bedaquiline Augment	SAMEA8719135	SAMEA8719135	2.2.1.1	2	0.0110187	0.03	0.045	0.06	0	train_set
Bedaquiline Augment	SAMEA8719136	SAMEA8719136	4.3.3	4	0.00525906	0.25	0.375	0.5	1	train_set
Bedaquiline Augment	SAMEA8719137	SAMEA8719137	2.2.2	2	0.00933675	0.25	0.375	0.5	1	train_set
Bedaquiline Augment	SAMEA8719138	SAMEA8719138	4.3.2.1	4	0.00968343	0.03	0.045	0.06	0	train_set
Bedaquiline Augment	SAMEA8719139	SAMEA8719139	2.2.1	2	0.00780259	0.03	0.045	0.06	0	train_set
Bedaquiline Augment	SAMEA8719140	SAMEA8719140	4.4.1.1	4	0.00697642	0.03	0.045	0.06	0	train_set
Bedaquiline Augment	SAMEA8719142	SAMEA8719142	4.1.1.3	4	0.0189369	0.03	0.045	0.06	0	train_set
Bedaquiline Augment	SAMEA8719145	SAMEA8719145	2.2.1.1	2	0.0127323	0.015	0.0225	0.03	0	train_set
Bedaquiline Augment	SAMEA8719146	SAMEA8719146	4.1.1.3	4	0.0161841	0.03	0.045	0.06	0	train_set
Bedaquiline Augment	SAMEA8719147	SAMEA8719147	2.2.2	2	0.00842046	0.12	0.185	0.25	0	train_set
Bedaquiline Augment	SAMEA8719149	SAMEA8719149	2.2.1.1	2	0.00992838	0.015	0.0225	0.03	0	train_set
Bedaquiline Augment	SAMEA8719150	SAMEA8719150	2.2.2	2	0.00942151	0.03	0.045	0.06	0	train_set
Bedaquiline Augment	SAMEA8719151	SAMEA8719151	2.2.2	2	0.0100464	0.03	0.045	0.06	0	train_set
Bedaquiline Augment	SAMEA8719153	SAMEA8719153	4.1.1.1	4	0.00764049	0.03	0.045	0.06	0	train_set
Bedaquiline Augment	SAMEA8719162	SAMEA8719162	4.3.2.1	4	0.00785722	0.03	0.045	0.06	0	validation_set
Bedaquiline Augment	SAMEA8719163	SAMEA8719163	2.2.1	2	0.00977714	0.03	0.045	0.06	0	train_set
Bedaquiline Augment	SAMEA8719166	SAMEA8719166	2.2.1	2	0.00999158	0.015	0.0225	0.03	0	train_set
Bedaquiline Augment	SAMEA8719167	SAMEA8719167	4.3.4.2.1	4	0.00415036	0.12	0.185	0.25	0	train_set
Bedaquiline Augment	SAMEA8719171	SAMEA8719171	4.1.1.3	4	0.0180995	0.12	0.185	0.25	0	train_set
Bedaquiline Augment	SAMEA8719172	SAMEA8719172	2.2.2	2	0.0103422	0.03	0.045	0.06	0	train_set
Bedaquiline Augment	SAMEA8719174	SAMEA8719174	2.2.2	2	0.0111294	0.03	0.045	0.06	0	train_set
Bedaquiline Augment	SAMEA8719175	SAMEA8719175	4.1.1.1	4	0.00789024	0.03	0.045	0.06	0	train_set
Bedaquiline Augment	SAMEA8719176	SAMEA8719176	4.1.2.1	4	0.0127085	0.03	0.045	0.06	0	validation_set
Bedaquiline Augment	SAMEA8719178	SAMEA8719178	4.3.4.2.1	4	0.00579777	0.03	0.045	0.06	0	train_set
Bedaquiline Augment	SAMEA8719181	SAMEA8719181	2.2.1.1	2	0.0105863	0.03	0.045	0.06	0	train_set
Bedaquiline Augment	SAMEA8719182	SAMEA8719182	2.2.2	2	0.00973913	0.12	0.185	0.25	0	train_set
Bedaquiline Augment	SAMEA8719183	SAMEA8719183	2.2.2	2	0.00955063	0.12	0.185	0.25	0	train_set
Bedaquiline Augment	SAMEA8719185	SAMEA8719185	1.2.2	1	0.021987	0.06	0.09	0.12	0	validation_set
Bedaquiline Augment	SAMEA8719187	SAMEA8719187	2.2.2	2	0.0116427	0.03	0.045	0.06	0	train_set
Bedaquiline Augment	SAMEA8719189	SAMEA8719189	4.1.1.1	4	0.00784117	0.06	0.09	0.12	0	train_set
Bedaquiline Augment	SAMEA8719191	SAMEA8719191	4.1.1	4	0.0259889	0.03	0.045	0.06	0	train_set
Bedaquiline Augment	SAMEA8719192	SAMEA8719192	4.1.1.1	4	0.00768149	0.03	0.045	0.06	0	train_set
Bedaquiline Augment	SAMEA8719194	SAMEA8719194	4.1.1.1	4	0.00773986	0.12	0.185	0.25	0	train_set
Bedaquiline Augment	SAMEA8719197	SAMEA8719197	2.2.2	2	0.00893256	0.03	0.045	0.06	0	train_set
Bedaquiline Augment	SAMEA8719198	SAMEA8719198	2.2.2	2	0.0107318	0.03	0.045	0.06	0	train_set
Bedaquiline Augment	SAMEA8719199	SAMEA8719199	2.2.1	2	0.010132	0.03	0.045	0.06	0	validation_set
Bedaquiline Augment	SAMEA8719200	SAMEA8719200	4.3.2	4	0.00575041	0.03	0.045	0.06	0	train_set
Bedaquiline Augment	SAMEA8719201	SAMEA8719201	2.2.1	2	0.00957107	0.06	0.09	0.12	0	validation_set
Bedaquiline Augment	SAMEA8719203	SAMEA8719203	2.2.1.1	2	0.0110061	0.03	0.045	0.06	0	train_set
Bedaquiline Augment	SAMEA8719205	SAMEA8719205	2.2.1	2	0.00829835	0.03	0.045	0.06	0	train_set
Bedaquiline Augment	SAMEA8719206	SAMEA8719206	4.3.2	4	0.00549476	0.03	0.045	0.06	0	validation_set
Bedaquiline Augment	SAMEA8719207	SAMEA8719207	4.1.1.1	4	0.0079397	0.03	0.045	0.06	0	train_set
Bedaquiline Augment	SAMEA8719208	SAMEA8719208	2.2.2	2	0.00959718	0.03	0.045	0.06	0	train_set
Bedaquiline Augment	SAMEA8719209	SAMEA8719209	4.1.1.1	4	0.00789024	0.008	0.0115	0.015	0	train_set
Bedaquiline Augment	SAMEA8719210	SAMEA8719210	1.1.3	1	0.0235458	0.03	0.045	0.06	0	train_set
Bedaquiline Augment	SAMEA8719211	SAMEA8719211	2.2.2	2	0.0118532	0.06	0.09	0.12	0	train_set
Bedaquiline Augment	SAMEA8719212	SAMEA8719212	1.2.2	1	0.0171437	0.12	0.185	0.25	0	train_set
Bedaquiline Augment	SAMEA8719213	SAMEA8719213	2.2.1.1	2	0.00956878	0.015	0.0225	0.03	0	train_set
Bedaquiline Augment	SAMEA8719215	SAMEA8719215	2.2.2	2	0.00909422	0.25	0.375	0.5	1	train_set
Bedaquiline Augment	SAMEA8719218	SAMEA8719218	4.3.2.1	4	0.00857481	0.015	0.0225	0.03	0	train_set
Bedaquiline Augment	SAMEA8719219	SAMEA8719219	4.1.2.1	4	0.0189317	0.03	0.045	0.06	0	train_set
Bedaquiline Augment	SAMEA8719221	SAMEA8719221	4.3.2.1	4	0.00613405	0.06	0.09	0.12	0	train_set
Bedaquiline Augment	SAMEA8719222	SAMEA8719222	4.3.2.1	4	0.00528828	0.03	0.045	0.06	0	train_set
Bedaquiline Augment	SAMEA8719223	SAMEA8719223	4.4.1.1	4	0.0073574	0.03	0.045	0.06	0	train_set
Bedaquiline Augment	SAMEA8719224	SAMEA8719224	4.2.2	4	0.0270934	0.12	0.185	0.25	0	train_set
Bedaquiline Augment	SAMEA8719228	SAMEA8719228	4.1.2	4	0.0175334	0.03	0.045	0.06	0	train_set
Bedaquiline Augment	SAMEA8719229	SAMEA8719229	2.2.1.1	2	0.0104746	0.03	0.045	0.06	0	train_set
Bedaquiline Augment	SAMEA8719230	SAMEA8719230	2.2.1	2	0.00958061	0.03	0.045	0.06	0	train_set
Bedaquiline Augment	SAMEA8719231	SAMEA8719231	4.1.1.3	4	0.0178383	0.12	0.185	0.25	0	train_set
Bedaquiline Augment	SAMEA8719233	SAMEA8719233	4.9	4	0.00538614	0.015	0.0225	0.03	0	train_set
Bedaquiline Augment	SAMEA8719237	SAMEA8719237	2.2.1.1	2	0.013015	0.015	0.0225	0.03	0	train_set
Bedaquiline Augment	SAMEA8719238	SAMEA8719238	4.1.1.1	4	0.00789183	0.015	0.0225	0.03	0	train_set
Bedaquiline Augment	SAMEA8719239	SAMEA8719239	4.3.4.2.1	4	0.00436039	0.03	0.045	0.06	0	train_set
Bedaquiline Augment	SAMEA8719241	SAMEA8719241	2.2.1.1	2	0.00795244	0.015	0.0225	0.03	0	train_set
Bedaquiline Augment	SAMEA8719242	SAMEA8719242	2.2.2	2	0.0116861	0.03	0.045	0.06	0	train_set
Bedaquiline Augment	SAMEA8719243	SAMEA8719243	2.2.1	2	0.00988701	0.008	0.0115	0.015	0	train_set
Bedaquiline Augment	SAMEA8719245	SAMEA8719245	2.2.2	2	0.00906817	0.03	0.045	0.06	0	train_set
Bedaquiline Augment	SAMEA8719248	SAMEA8719248	2.2.1.1	2	0.0107167	0.03	0.045	0.06	0	train_set
Bedaquiline Augment	SAMEA8719252	SAMEA8719252	2.2.1	2	0.0059911	0.03	0.045	0.06	0	train_set
Bedaquiline Augment	SAMEA8741149	SAMEA8741149	2.2.1	2	0.010761	0.015	0.0225	0.03	0	train_set
Bedaquiline Augment	SAMEA8741151	SAMEA8741151	2.2.1	2	0.00900759	0.03	0.045	0.06	0	train_set
Bedaquiline Augment	SAMEA8741157	SAMEA8741157	4.8	4	0.00905184	0.03	0.045	0.06	0	train_set
Bedaquiline Augment	SAMEA8741160	SAMEA8741160	4.1	4	0.0250534	0.015	0.0225	0.03	0	train_set
Bedaquiline Augment	SAMEA8741161	SAMEA8741161	4.2.1	4	0.0170707	0.03	0.045	0.06	0	train_set
Bedaquiline Augment	SAMEA8741162	SAMEA8741162	2.2.1	2	0.00976125	0.03	0.045	0.06	0	train_set
Bedaquiline Augment	SAMEA8741164	SAMEA8741164	4.1.2.1	4	0.0167026	0.03	0.045	0.06	0	train_set
Bedaquiline Augment	SAMEA8741165	SAMEA8741165	4.1.2.1	4	0.0167389	0.03	0.045	0.06	0	train_set
Bedaquiline Augment	SAMEA8741166	SAMEA8741166	4.1.2.1	4	0.013728	0.03	0.045	0.06	0	train_set
Bedaquiline Augment	SAMEA8741168	SAMEA8741168	4.1.2.1	4	0.0191252	0.03	0.045	0.06	0	train_set
Bedaquiline Augment	SAMEA8741172	SAMEA8741172	2.2.1	2	0.0107498	0.015	0.0225	0.03	0	train_set
Bedaquiline Augment	SAMEA8741173	SAMEA8741173	2.2.1	2	0.00928736	0.03	0.045	0.06	0	train_set
Bedaquiline Augment	SAMEA8741174	SAMEA8741174	2,4.2.1	2,4	0.0174318	0.03	0.045	0.06	0	validation_set
Bedaquiline Augment	SAMEA8741175	SAMEA8741175	4.1	4	0.0247033	0.015	0.0225	0.03	0	train_set
Bedaquiline Augment	SAMEA8741177	SAMEA8741177	2.2.1	2	0.0110139	0.015	0.0225	0.03	0	validation_set
Bedaquiline Augment	SAMEA8741178	SAMEA8741178	4.2.1	4	0.0152166	0.015	0.0225	0.03	0	train_set
Bedaquiline Augment	SAMEA8741180	SAMEA8741180	2.2.1	2	0.00758045	0.015	0.0225	0.03	0	train_set
Bedaquiline Augment	SAMEA8741181	SAMEA8741181	4.2.1	4	0.0235294	0.03	0.045	0.06	0	train_set
Bedaquiline Augment	SAMEA8741182	SAMEA8741182	2.2.1	2	0.00767637	0.015	0.0225	0.03	0	train_set
Bedaquiline Augment	SAMEA8741183	SAMEA8741183	2.2.1	2	0.00905292	0.015	0.0225	0.03	0	train_set
Bedaquiline Augment	SAMEA8741184	SAMEA8741184	4.1.2.1	4	0.0103792	0.015	0.0225	0.03	0	validation_set
Bedaquiline Augment	SAMEA8741186	SAMEA8741186	4.3.3	4	0.00563502	0.03	0.045	0.06	0	train_set
Bedaquiline Augment	SAMEA8741187	SAMEA8741187	4.2.1	4	0.0171792	0.03	0.045	0.06	0	validation_set
Bedaquiline Augment	SAMEA8741188	SAMEA8741188	2.2.1	2	0.0133192	0.015	0.0225	0.03	0	train_set
Bedaquiline Augment	SAMEA8741192	SAMEA8741192	2.2.1	2	0.00972401	0.03	0.045	0.06	0	train_set
Bedaquiline Augment	SAMEA8741193	SAMEA8741193	2.2.1	2	0.00898762	0.03	0.045	0.06	0	validation_set
Bedaquiline Augment	SAMEA8741194	SAMEA8741194	2.2.1	2	0.0121858	0.03	0.045	0.06	0	train_set
Bedaquiline Augment	SAMEA8741196	SAMEA8741196	4.8	4	0.00374793	0.03	0.045	0.06	0	train_set
Bedaquiline Augment	SAMEA8741197	SAMEA8741197	4.3.3	4	0.00635417	0.015	0.0225	0.03	0	train_set
Bedaquiline Augment	SAMEA8741198	SAMEA8741198	4.8	4	0.00678562	0.06	0.09	0.12	0	train_set
Bedaquiline Augment	SAMEA8741199	SAMEA8741199	4.8	4	0.00536193	0.03	0.045	0.06	0	train_set
Bedaquiline Augment	SAMEA8741201	SAMEA8741201	2.2.1	2	0.0106041	0.015	0.0225	0.03	0	train_set
Bedaquiline Augment	SAMEA8741203	SAMEA8741203	2.2.1	2	0.0132985	0.015	0.0225	0.03	0	train_set
Bedaquiline Augment	SAMEA8741204	SAMEA8741204	4.2.1	4	0.0268946	0.015	0.0225	0.03	0	train_set
Bedaquiline Augment	SAMEA8741209	SAMEA8741209	2.2.1	2	0.0101862	0.015	0.0225	0.03	0	train_set
Bedaquiline Augment	SAMEA8741211	SAMEA8741211	4.3.3	4	0.00767575	0.015	0.0225	0.03	0	train_set
Bedaquiline Augment	SAMEA8741213	SAMEA8741213	2.2.1	2	0.00878735	0.015	0.0225	0.03	0	train_set
Bedaquiline Augment	SAMEA8741215	SAMEA8741215	4.1.2.1	4	0.0134155	0.008	0.0115	0.015	0	validation_set
Bedaquiline Augment	SAMEA8741216	SAMEA8741216	4.3.3	4	0.00654143	0.015	0.0225	0.03	0	train_set
Bedaquiline Augment	SAMEA8741217	SAMEA8741217	4.1.2.1	4	0.0662628	0.03	0.045	0.06	0	train_set
Bedaquiline Augment	SAMEA8741218	SAMEA8741218	2.2.1	2	0.0110909	0.015	0.0225	0.03	0	train_set
Bedaquiline Augment	SAMEA8741219	SAMEA8741219	4.3.3	4	0.00511662	0.015	0.0225	0.03	0	train_set
Bedaquiline Augment	SAMEA8741221	SAMEA8741221	4.3.3	4	0.00762873	0.015	0.0225	0.03	0	train_set
Bedaquiline Augment	SAMEA8741223	SAMEA8741223	4.3.3	4	0.00653837	0.015	0.0225	0.03	0	train_set
Bedaquiline Augment	SAMEA8741224	SAMEA8741224	2.2.1	2	0.00786411	0.015	0.0225	0.03	0	train_set
Bedaquiline Augment	SAMEA8741226	SAMEA8741226	4.3.3	4	0.0071888	0.015	0.0225	0.03	0	train_set
Bedaquiline Augment	SAMEA8741228	SAMEA8741228	4.8	4	0.00405636	0.015	0.0225	0.03	0	train_set
Bedaquiline Augment	SAMEA8741229	SAMEA8741229	2.2.1	2	0.0110202	0.015	0.0225	0.03	0	train_set
Bedaquiline Augment	SAMEA8741231	SAMEA8741231	2.2.1	2	0.0102486	0.015	0.0225	0.03	0	train_set
Bedaquiline Augment	SAMEA8741232	SAMEA8741232	4.2.1	4	0.0190386	0.015	0.0225	0.03	0	train_set
Bedaquiline Augment	SAMEA8741233	SAMEA8741233	4.3.3	4	0.00470186	0.015	0.0225	0.03	0	train_set
Bedaquiline Augment	SAMEA8741234	SAMEA8741234	2.2.1	2	0.00896207	0.015	0.0225	0.03	0	train_set
Bedaquiline Augment	SAMEA8741238	SAMEA8741238	4.3.3	4	0.00532934	0.015	0.0225	0.03	0	train_set
Bedaquiline Augment	SAMEA8741239	SAMEA8741239	2.2.1	2	0.0100057	0.015	0.0225	0.03	0	train_set
Bedaquiline Augment	SAMEA8741242	SAMEA8741242	2.2.1	2	0.00987938	0.03	0.045	0.06	0	train_set
Bedaquiline Augment	SAMEA8741244	SAMEA8741244	2.2.1	2	0.011575	0.06	0.09	0.12	0	train_set
Bedaquiline Augment	SAMEA8741245	SAMEA8741245	2.2.1	2	0.00580933	0.008	0.0115	0.015	0	train_set
Bedaquiline Augment	SAMEA8741246	SAMEA8741246	2.2.1	2	0.00880592	0	0.004	0.008	0	train_set
Bedaquiline Augment	SAMEA8741247	SAMEA8741247	4.8	4	0.00493681	0.015	0.0225	0.03	0	train_set
Bedaquiline Augment	SAMEA8741248	SAMEA8741248	4.8	4	0.00490046	0.03	0.045	0.06	0	train_set
Bedaquiline Augment	SAMEA8741249	SAMEA8741249	4.3.3	4	0.00467801	0.015	0.0225	0.03	0	train_set
Bedaquiline Augment	SAMEA8741251	SAMEA8741251	4.3.3	4	0.00660893	0.015	0.0225	0.03	0	train_set
Bedaquiline Augment	SAMEA8741252	SAMEA8741252	4.8	4	0.00561659	0.015	0.0225	0.03	0	train_set
Bedaquiline Augment	SAMEA8741255	SAMEA8741255	2.2.1	2	0.00961754	0.015	0.0225	0.03	0	train_set
Bedaquiline Augment	SAMEA8741401	SAMEA8741401	2.2.1	2	0.0101342	0	0.004	0.008	0	train_set
Bedaquiline Augment	SAMEA8741402	SAMEA8741402	2.2.1	2	0.00912803	0.015	0.0225	0.03	0	train_set
Bedaquiline Augment	SAMEA8741403	SAMEA8741403	4.3.3	4	0.0079096	0.03	0.045	0.06	0	train_set
Bedaquiline Augment	SAMEA8741407	SAMEA8741407	2.2.1	2	0.00982555	0.03	0.045	0.06	0	train_set
Bedaquiline Augment	SAMEA8741410	SAMEA8741410	2.2.1	2	0.00886382	0.03	0.045	0.06	0	validation_set
Bedaquiline Augment	SAMEA8741412	SAMEA8741412	4.3.3	4	0.0827779	0.015	0.0225	0.03	0	train_set
Bedaquiline Augment	SAMEA8741413	SAMEA8741413	2.2.1	2	0.00956284	0.008	0.0115	0.015	0	train_set
Bedaquiline Augment	SAMEA8741414	SAMEA8741414	4.3.3	4	0.006038	0.008	0.0115	0.015	0	train_set
Bedaquiline Augment	SAMEA8741415	SAMEA8741415	2.2.1	2	0.0122253	0.015	0.0225	0.03	0	train_set
Bedaquiline Augment	SAMEA8741416	SAMEA8741416	2.2.1	2	0.00846024	0	0.004	0.008	0	train_set
Bedaquiline Augment	SAMEA8741417	SAMEA8741417	4.3.3	4	0.00522565	0	0.004	0.008	0	validation_set
Bedaquiline Augment	SAMEA8741418	SAMEA8741418	2.2.1	2	0.0100283	0.008	0.0115	0.015	0	train_set
Bedaquiline Augment	SAMEA8741419	SAMEA8741419	2.2.1	2	0.0109435	0.015	0.0225	0.03	0	validation_set
Bedaquiline Augment	SAMEA8741420	SAMEA8741420	2.2.1	2	0.0117765	0.03	0.045	0.06	0	validation_set
Bedaquiline Augment	SAMEA8741421	SAMEA8741421	2.2.1	2	0.00915261	0.015	0.0225	0.03	0	train_set
Bedaquiline Augment	SAMEA8741422	SAMEA8741422	2.2.1	2	0.0101047	0.008	0.0115	0.015	0	train_set
Bedaquiline Augment	SAMEA8741423	SAMEA8741423	2.2.1	2	0.00793895	0.015	0.0225	0.03	0	train_set
Bedaquiline Augment	SAMEA8741424	SAMEA8741424	4.3.3	4	0.00474791	0.015	0.0225	0.03	0	train_set
Bedaquiline Augment	SAMEA8741425	SAMEA8741425	2.2.1	2	0.0125224	0.015	0.0225	0.03	0	validation_set
Bedaquiline Augment	SAMEA8741426	SAMEA8741426	2.2.1	2	0.0137321	0	0.004	0.008	0	train_set
Bedaquiline Augment	SAMEA8741427	SAMEA8741427	4.3.3	4	0.00512709	0.015	0.0225	0.03	0	train_set
Bedaquiline Augment	SAMEA8741429	SAMEA8741429	2.2.1	2	0.0118343	0.008	0.0115	0.015	0	train_set
Bedaquiline Augment	SAMEA8741431	SAMEA8741431	4.3.3	4	0.00724638	0.015	0.0225	0.03	0	train_set
Bedaquiline Augment	SAMEA8741432	SAMEA8741432	4.3.3	4	0.00721955	0.015	0.0225	0.03	0	train_set
Bedaquiline Augment	SAMEA8741433	SAMEA8741433	4.3.3	4	0.006165	0.5	0.75	1	1	train_set
Bedaquiline Augment	SAMEA8741434	SAMEA8741434	2.2.1	2	0.009827	0.015	0.0225	0.03	0	train_set
Bedaquiline Augment	SAMEA8741437	SAMEA8741437	2.2.1	2	0.0118323	0.015	0.0225	0.03	0	validation_set
Bedaquiline Augment	SAMEA8741438	SAMEA8741438	2.2.1	2	0.0108388	0.015	0.0225	0.03	0	train_set
Bedaquiline Augment	SAMEA8741439	SAMEA8741439	4.3.3	4	0.00497625	0.008	0.0115	0.015	0	train_set
Bedaquiline Augment	SAMEA8741442	SAMEA8741442	4.3.3	4	0.00605536	0.015	0.0225	0.03	0	train_set
Bedaquiline Augment	SAMEA8741443	SAMEA8741443	4.1.1.1	4	0.00784195	0.015	0.0225	0.03	0	validation_set
Bedaquiline Augment	SAMEA8741444	SAMEA8741444	4.3.3	4	0.00575314	0.015	0.0225	0.03	0	train_set
Bedaquiline Augment	SAMEA8741446	SAMEA8741446	2.2.1	2	0.00824894	0.008	0.0115	0.015	0	train_set
Bedaquiline Augment	SAMEA8741447	SAMEA8741447	2.2.1	2	0.0132958	0.008	0.0115	0.015	0	validation_set
Bedaquiline Augment	SAMEA8741450	SAMEA8741450	2.2.1	2	0.0122466	0.015	0.0225	0.03	0	train_set
Bedaquiline Augment	SAMEA8741451	SAMEA8741451	2.2.1	2	0.00804122	0.015	0.0225	0.03	0	train_set
Bedaquiline Augment	SAMEA8741452	SAMEA8741452	2.2.1	2	0.00960163	0.008	0.0115	0.015	0	train_set
Bedaquiline Augment	SAMEA8741453	SAMEA8741453	2.2.1	2	0.00985733	0.015	0.0225	0.03	0	train_set
Bedaquiline Augment	SAMEA8741455	SAMEA8741455	4.1.1.1	4	0.00804101	0.008	0.0115	0.015	0	train_set
Bedaquiline Augment	SAMEA8741457	SAMEA8741457	4.3.3	4	0.00701846	0.015	0.0225	0.03	0	train_set
Bedaquiline Augment	SAMEA8741458	SAMEA8741458	2.2.1	2	0.00970874	0.008	0.0115	0.015	0	train_set
Bedaquiline Augment	SAMEA8741460	SAMEA8741460	4.1.1.1	4	0.00808923	0.015	0.0225	0.03	0	train_set
Bedaquiline Augment	SAMEA8741461	SAMEA8741461	2.2.1	2	0.0114286	0.008	0.0115	0.015	0	validation_set
Bedaquiline Augment	SAMEA8741462	SAMEA8741462	2.2.1	2	0.00803246	0.008	0.0115	0.015	0	train_set
Bedaquiline Augment	SAMEA8741464	SAMEA8741464	2.2.1	2	0.00777441	0.015	0.0225	0.03	0	train_set
Bedaquiline Augment	SAMEA8741466	SAMEA8741466	4.3.3	4	0.00599905	0.008	0.0115	0.015	0	validation_set
Bedaquiline Augment	SAMEA8741467	SAMEA8741467	4.3.3	4	0.00509537	0.015	0.0225	0.03	0	train_set
Bedaquiline Augment	SAMEA8741469	SAMEA8741469	2.2.1	2	0.0121391	0.015	0.0225	0.03	0	train_set
Bedaquiline Augment	SAMEA8741470	SAMEA8741470	4.3.3	4	0.00484437	0.015	0.0225	0.03	0	train_set
Bedaquiline Augment	SAMEA8741472	SAMEA8741472	2.2.1	2	0.0108852	0.015	0.0225	0.03	0	validation_set
Bedaquiline Augment	SAMEA8741473	SAMEA8741473	2.2.1	2	0.0120956	0.008	0.0115	0.015	0	train_set
Bedaquiline Augment	SAMEA8741474	SAMEA8741474	2.2.1	2	0.00903109	0	0.004	0.008	0	train_set
Bedaquiline Augment	SAMEA8741475	SAMEA8741475	4.1.1.1	4	0.00828729	0.008	0.0115	0.015	0	train_set
Bedaquiline Augment	SAMEA8741476	SAMEA8741476	2.2.1	2	0.0124764	0.008	0.0115	0.015	0	train_set
Bedaquiline Augment	SAMEA8741478	SAMEA8741478	2.2.1	2	0.00848959	0.015	0.0225	0.03	0	train_set
Bedaquiline Augment	SAMEA8741479	SAMEA8741479	2.2.1	2	0.0102764	0.008	0.0115	0.015	0	train_set
Bedaquiline Augment	SAMEA8741481	SAMEA8741481	4.1.1.1	4	0.00808801	0.015	0.0225	0.03	0	train_set
Bedaquiline Augment	SAMEA8741482	SAMEA8741482	4.1.1.1	4	0.0081407	0.015	0.0225	0.03	0	train_set
Bedaquiline Augment	SAMEA8741485	SAMEA8741485	2.2.1	2	0.00901053	0.06	0.09	0.12	0	train_set
Bedaquiline Augment	SAMEA8741486	SAMEA8741486	2.2.1	2	0.0076557	0.008	0.0115	0.015	0	train_set
Bedaquiline Augment	SAMEA8741488	SAMEA8741488	4.3.3	4	0.00438427	0	0.004	0.008	0	train_set
Bedaquiline Augment	SAMEA8741491	SAMEA8741491	4.3.3	4	0.00684751	0.008	0.0115	0.015	0	train_set
Bedaquiline Augment	SAMEA8741501	SAMEA8741501	4.3.3	4	0.00691338	0.015	0.0225	0.03	0	train_set
Bedaquiline Augment	SAMEA8741502	SAMEA8741502	2.2.1	2	0.00899851	0.015	0.0225	0.03	0	train_set
Bedaquiline Augment	SAMEA8741506	SAMEA8741506	2.2.1	2	0.0102857	0.03	0.045	0.06	0	train_set
Bedaquiline Augment	SAMEA8741507	SAMEA8741507	4.3.3	4	0.00426857	0.015	0.0225	0.03	0	validation_set
Bedaquiline Augment	SAMEA8741510	SAMEA8741510	4.3.3	4	0.00608918	0.03	0.045	0.06	0	train_set
Bedaquiline Augment	SAMEA8741512	SAMEA8741512	4.3.3	4	0.00499929	0.03	0.045	0.06	0	train_set
Bedaquiline Augment	SAMEA8741519	SAMEA8741519	4.3.3	4	0.0066073	0.03	0.045	0.06	0	train_set
Bedaquiline Augment	SAMEA8741521	SAMEA8741521	4.3.3	4	0.00494026	0.03	0.045	0.06	0	train_set
Bedaquiline Augment	SAMEA8741522	SAMEA8741522	2.2.1	2	0.00932203	0.008	0.0115	0.015	0	train_set
Bedaquiline Augment	SAMEA8741523	SAMEA8741523	2.2.1	2	0.00914903	0.008	0.0115	0.015	0	train_set
Bedaquiline Augment	SAMEA8741524	SAMEA8741524	4.3.3	4	0.00585987	0.015	0.0225	0.03	0	train_set
Bedaquiline Augment	SAMEA8741526	SAMEA8741526	2.2.1	2	0.0093518	0.12	0.185	0.25	0	train_set
Bedaquiline Augment	SAMEA8741527	SAMEA8741527	4.3.3	4	0.00474293	0.5	0.75	1	1	train_set
Bedaquiline Augment	SAMEA8741528	SAMEA8741528	2.2.1	2	0.00792844	0.015	0.0225	0.03	0	train_set
Bedaquiline Augment	SAMEA8741529	SAMEA8741529	2.2.1	2	0.0104984	0.008	0.0115	0.015	0	train_set
Bedaquiline Augment	SAMEA8741531	SAMEA8741531	2.2.1	2	0.00944422	0.008	0.0115	0.015	0	train_set
Bedaquiline Augment	SAMEA8741532	SAMEA8741532	2.2.1	2	0.00841581	0.015	0.0225	0.03	0	train_set
Bedaquiline Augment	SAMEA8741533	SAMEA8741533	4.3.3	4	0.00521653	0.015	0.0225	0.03	0	validation_set
Bedaquiline Augment	SAMEA8741534	SAMEA8741534	2.2.1	2	0.0103184	0.008	0.0115	0.015	0	train_set
Bedaquiline Augment	SAMEA8741535	SAMEA8741535	2.2.1	2	0.0112528	0	0.004	0.008	0	train_set
Bedaquiline Augment	SAMEA8741537	SAMEA8741537	2.2.1	2	0.00978403	0.015	0.0225	0.03	0	train_set
Bedaquiline Augment	SAMEA8741538	SAMEA8741538	2.2.1	2	0.00831738	0.015	0.0225	0.03	0	train_set
Bedaquiline Augment	SAMEA8741540	SAMEA8741540	4.3.3	4	0.00607533	0	0.004	0.008	0	validation_set
Bedaquiline Augment	SAMEA8741541	SAMEA8741541	2.2.1	2	0.0110791	0.008	0.0115	0.015	0	train_set
Bedaquiline Augment	SAMEA8741542	SAMEA8741542	2.2.1	2	0.0113477	0.008	0.0115	0.015	0	train_set
Bedaquiline Augment	SAMEA8741543	SAMEA8741543	2.2.1	2	0.00861441	0.03	0.045	0.06	0	train_set
Bedaquiline Augment	SAMEA8741544	SAMEA8741544	4.3.3	4	0.0052687	0.008	0.0115	0.015	0	train_set
Bedaquiline Augment	SAMEA8741545	SAMEA8741545	4.3.3	4	0.00710117	0.008	0.0115	0.015	0	train_set
Bedaquiline Augment	SAMEA8741546	SAMEA8741546	2.2.1	2	0.0115009	0.008	0.0115	0.015	0	train_set
Bedaquiline Augment	SAMEA8741547	SAMEA8741547	4.3.3	4	0.00481143	0.015	0.0225	0.03	0	validation_set
Bedaquiline Augment	SAMEA8741550	SAMEA8741550	2.2.1	2	0.010217	0.008	0.0115	0.015	0	train_set
Bedaquiline Augment	SAMEA8741551	SAMEA8741551	4.3.3	4	0.0068408	0.008	0.0115	0.015	0	train_set
Bedaquiline Augment	SAMEA8741552	SAMEA8741552	2.2.1	2	0.00836158	0.008	0.0115	0.015	0	train_set
Bedaquiline Augment	SAMEA8741553	SAMEA8741553	4.3.3	4	0.00561842	0.008	0.0115	0.015	0	validation_set
Bedaquiline Augment	SAMEA8741555	SAMEA8741555	2.2.1	2	0.00875616	0.015	0.0225	0.03	0	train_set
Bedaquiline Augment	SAMEA8741556	SAMEA8741556	2.2.1	2	0.00913733	0.008	0.0115	0.015	0	train_set
Bedaquiline Augment	SAMEA8741558	SAMEA8741558	2.2.1	2	0.00763486	0.015	0.0225	0.03	0	train_set
Bedaquiline Augment	SAMEA8741559	SAMEA8741559	2.2.1	2	0.0117163	0.008	0.0115	0.015	0	train_set
Bedaquiline Augment	SAMEA8741560	SAMEA8741560	2.2.1	2	0.00813119	0.015	0.0225	0.03	0	train_set
Bedaquiline Augment	SAMEA8741562	SAMEA8741562	2.2.1	2	0.0108247	0.008	0.0115	0.015	0	train_set
Bedaquiline Augment	SAMEA8741563	SAMEA8741563	2.2.1	2	0.0072338	0.008	0.0115	0.015	0	train_set
Bedaquiline Augment	SAMEA8741564	SAMEA8741564	4.3.3	4	0.00523903	0.008	0.0115	0.015	0	train_set
Bedaquiline Augment	SAMEA8741565	SAMEA8741565	2.2.1	2	0.0112867	0.008	0.0115	0.015	0	train_set
Bedaquiline Augment	SAMEA8741566	SAMEA8741566	2.2.1	2	0.0110806	0.015	0.0225	0.03	0	train_set
Bedaquiline Augment	SAMEA8741567	SAMEA8741567	2.2.1	2	0.0108905	0.008	0.0115	0.015	0	validation_set
Bedaquiline Augment	SAMEA8741568	SAMEA8741568	2.2.1	2	0.00738056	0.008	0.0115	0.015	0	train_set
Bedaquiline Augment	SAMEA8741569	SAMEA8741569	4.3.3	4	0.00556152	0.015	0.0225	0.03	0	train_set
Bedaquiline Augment	SAMEA8741570	SAMEA8741570	4.3.3	4	0.00494822	0.015	0.0225	0.03	0	train_set
Bedaquiline Augment	SAMEA8741571	SAMEA8741571	2.2.1	2	0.00816358	0.015	0.0225	0.03	0	train_set
Bedaquiline Augment	SAMEA8741572	SAMEA8741572	4.3.3	4	0.00354447	0.008	0.0115	0.015	0	train_set
Bedaquiline Augment	SAMEA8741573	SAMEA8741573	2.2.1	2	0.00901038	0.015	0.0225	0.03	0	train_set
Bedaquiline Augment	SAMEA8741574	SAMEA8741574	4.2.1	4	0.0251311	0.015	0.0225	0.03	0	train_set
Bedaquiline Augment	SAMEA8741575	SAMEA8741575	2.2.1	2	0.0107036	0.008	0.0115	0.015	0	train_set
Bedaquiline Augment	SAMEA8741577	SAMEA8741577	2.2.1	2	0.0104924	0.015	0.0225	0.03	0	train_set
Bedaquiline Augment	SAMEA8741578	SAMEA8741578	2.2.1	2	0.0073156	0.015	0.0225	0.03	0	train_set
Bedaquiline Augment	SAMEA8741585	SAMEA8741585	2.2.1	2	0.00933529	0.008	0.0115	0.015	0	train_set
Bedaquiline Augment	SAMEA8741586	SAMEA8741586	4.1.1.1	4	0.00740711	0.03	0.045	0.06	0	train_set
Bedaquiline Augment	SAMEA8741591	SAMEA8741591	2.2.1	2	0.00812267	0.015	0.0225	0.03	0	train_set
Bedaquiline Augment	SAMEA8741592	SAMEA8741592	4.3.3	4	0.00444255	0.008	0.0115	0.015	0	train_set
Bedaquiline Augment	SAMEA8741593	SAMEA8741593	2.2.1	2	0.0101962	0.06	0.09	0.12	0	train_set
Bedaquiline Augment	SAMEA8741594	SAMEA8741594	4.1.1.1	4	0.00803737	0.015	0.0225	0.03	0	train_set
Bedaquiline Augment	SAMEA8741595	SAMEA8741595	2.2.1	2	0.00777712	0.015	0.0225	0.03	0	train_set
Bedaquiline Augment	SAMEA8741597	SAMEA8741597	2.2.1	2	0.00857045	0.008	0.0115	0.015	0	train_set
Bedaquiline Augment	SAMEA8741599	SAMEA8741599	4.3.3	4	0.00318134	0.015	0.0225	0.03	0	train_set
Bedaquiline Augment	SAMEA8741601	SAMEA8741601	4.3.3	4	0.00324128	0.015	0.0225	0.03	0	train_set
Bedaquiline Augment	SAMEA8741602	SAMEA8741602	4.3.3	4	0.00380791	0.03	0.045	0.06	0	train_set
Bedaquiline Augment	SAMEA8741604	SAMEA8741604	2.2.1	2	0.00656537	0.015	0.0225	0.03	0	train_set
Bedaquiline Augment	SAMEA8741605	SAMEA8741605	2.2.1	2	0.0103535	0.015	0.0225	0.03	0	train_set
Bedaquiline Augment	SAMEA8741606	SAMEA8741606	2.2.1	2	0.00962951	0.015	0.0225	0.03	0	validation_set
Bedaquiline Augment	SAMEA8741607	SAMEA8741607	4.3.3	4	0.00501457	0.008	0.0115	0.015	0	train_set
Bedaquiline Augment	SAMEA8741608	SAMEA8741608	4.3.3	4	0.00334789	0.015	0.0225	0.03	0	train_set
Bedaquiline Augment	SAMEA8741609	SAMEA8741609	2.2.1	2	0.00941649	0.015	0.0225	0.03	0	train_set
Bedaquiline Augment	SAMEA8741610	SAMEA8741610	4.1.1.1	4	0.00783959	0.008	0.0115	0.015	0	train_set
Bedaquiline Augment	SAMEA8741611	SAMEA8741611	2.2.1	2	0.00820212	0.015	0.0225	0.03	0	train_set
Bedaquiline Augment	SAMEA8741612	SAMEA8741612	4.1.1.1	4	0.00812886	0.03	0.045	0.06	0	train_set
Bedaquiline Augment	SAMEA8741613	SAMEA8741613	2.2.1	2	0.00954948	0.015	0.0225	0.03	0	train_set
Bedaquiline Augment	SAMEA8741614	SAMEA8741614	4.3.3	4	0.00283197	0.015	0.0225	0.03	0	train_set
Bedaquiline Augment	SAMEA8741615	SAMEA8741615	2.2.1	2	0.00821703	0.008	0.0115	0.015	0	train_set
Bedaquiline Augment	SAMEA8741616	SAMEA8741616	2.2.1	2	0.00816029	0.015	0.0225	0.03	0	train_set
Bedaquiline Augment	SAMEA8741618	SAMEA8741618	2.2.1	2	0.00759842	0.015	0.0225	0.03	0	train_set
Bedaquiline Augment	SAMEA8741619	SAMEA8741619	4.3.3	4	0.00274223	0.03	0.045	0.06	0	train_set
Bedaquiline Augment	SAMEA8741620	SAMEA8741620	4.1.1.1	4	0.00812886	0.015	0.0225	0.03	0	train_set
Bedaquiline Augment	SAMEA8741621	SAMEA8741621	4.1.1.1	4	0.00813907	0.015	0.0225	0.03	0	train_set
Bedaquiline Augment	SAMEA8741622	SAMEA8741622	4.3.3	4	0.00235353	0.008	0.0115	0.015	0	train_set
Bedaquiline Augment	SAMEA8741624	SAMEA8741624	2.2.1	2	0.00664653	0.015	0.0225	0.03	0	train_set
Bedaquiline Augment	SAMEA8741628	SAMEA8741628	2.2.1	2	0.00785912	0.015	0.0225	0.03	0	train_set
Bedaquiline Augment	SAMEA8741629	SAMEA8741629	2.2.1	2	0.0122079	0.015	0.0225	0.03	0	train_set
Bedaquiline Augment	SAMEA8741631	SAMEA8741631	4.3.3	4	0.00351784	0.015	0.0225	0.03	0	train_set
Bedaquiline Augment	SAMEA8741632	SAMEA8741632	2.2.1	2	0.00825545	0.015	0.0225	0.03	0	train_set
Bedaquiline Augment	SAMEA8741633	SAMEA8741633	4.1.1.1	4	0.0079405	0.015	0.0225	0.03	0	train_set
Bedaquiline Augment	SAMEA8741634	SAMEA8741634	2.2.1	2	0.00998716	0.008	0.0115	0.015	0	train_set
Bedaquiline Augment	SAMEA8741635	SAMEA8741635	2.2.1	2	0.00897825	0.008	0.0115	0.015	0	train_set
Bedaquiline Augment	SAMEA8741636	SAMEA8741636	2.2.1	2	0.00906593	0.015	0.0225	0.03	0	train_set
Bedaquiline Augment	SAMEA8741639	SAMEA8741639	2.2.1	2	0.0077338	0.015	0.0225	0.03	0	train_set
Bedaquiline Augment	SAMEA8741643	SAMEA8741643	2.2.1	2	0.00737578	0.015	0.0225	0.03	0	train_set
Bedaquiline Augment	SAMEA8741644	SAMEA8741644	2.2.1	2	0.00693961	0.015	0.0225	0.03	0	train_set
Bedaquiline Augment	SAMEA8741645	SAMEA8741645	2.2.1	2	0.00784104	0.03	0.045	0.06	0	train_set
Bedaquiline Augment	SAMEA8741646	SAMEA8741646	4.3.3	4	0.00287081	0.015	0.0225	0.03	0	train_set
Bedaquiline Augment	SAMEA8741650	SAMEA8741650	4.1.1.1	4	0.00764165	0.008	0.0115	0.015	0	train_set
Bedaquiline Augment	SAMEA8741651	SAMEA8741651	2.2.1	2	0.0101334	0.015	0.0225	0.03	0	validation_set
Bedaquiline Augment	SAMEA8741652	SAMEA8741652	2.2.1	2	0.00797299	0.015	0.0225	0.03	0	validation_set
Bedaquiline Augment	SAMEA8741653	SAMEA8741653	2.2.1	2	0.0106126	0.015	0.0225	0.03	0	train_set
Bedaquiline Augment	SAMEA8741656	SAMEA8741656	4.3.3	4	0.00339175	0.03	0.045	0.06	0	train_set
Bedaquiline Augment	SAMEA8741657	SAMEA8741657	4.3.3	4	0.00279993	0.015	0.0225	0.03	0	train_set
Bedaquiline Augment	SAMEA8741658	SAMEA8741658	4.1.1.1	4	0.00804061	0.008	0.0115	0.015	0	validation_set
Bedaquiline Augment	SAMEA8741660	SAMEA8741660	2.2.1	2	0.0107834	0.008	0.0115	0.015	0	train_set
Bedaquiline Augment	SAMEA8741661	SAMEA8741661	2.2.1	2	0.00942466	0.008	0.0115	0.015	0	train_set
Bedaquiline Augment	SAMEA8741663	SAMEA8741663	4.1.1.1	4	0.00807949	0.008	0.0115	0.015	0	train_set
Bedaquiline Augment	SAMEA8741665	SAMEA8741665	2.2.1	2	0.00570233	0.008	0.0115	0.015	0	train_set
Bedaquiline Augment	SAMEA8741666	SAMEA8741666	4.1.1.1	4	0.00789143	0.03	0.045	0.06	0	train_set
Bedaquiline Augment	SAMEA8741667	SAMEA8741667	4.3.3	4	0.00362256	0	0.004	0.008	0	train_set
Bedaquiline Augment	SAMEA8741669	SAMEA8741669	2.2.1	2	0.00939734	0.015	0.0225	0.03	0	train_set
Bedaquiline Augment	SAMEA8741671	SAMEA8741671	2.2.1	2	0.00841831	0.015	0.0225	0.03	0	train_set
Bedaquiline Augment	SAMEA8741673	SAMEA8741673	2.2.1	2	0.00780105	0.015	0.0225	0.03	0	train_set
Bedaquiline Augment	SAMEA8741674	SAMEA8741674	2.2.1	2	0.00940834	0.015	0.0225	0.03	0	train_set
Bedaquiline Augment	SAMEA8741676	SAMEA8741676	2.2.1	2	0.00908358	0.008	0.0115	0.015	0	train_set
Bedaquiline Augment	SAMEA8741677	SAMEA8741677	4.1.2.1	4	0.0142453	0.03	0.045	0.06	0	train_set
Bedaquiline Augment	SAMEA8741678	SAMEA8741678	2.2.1	2	0.0103918	0.015	0.0225	0.03	0	train_set
Bedaquiline Augment	SAMEA8741680	SAMEA8741680	4.3.3	4	0.00472704	0.008	0.0115	0.015	0	train_set
Bedaquiline Augment	SAMEA8741681	SAMEA8741681	2.2.1	2	0.0105672	0.015	0.0225	0.03	0	train_set
Bedaquiline Augment	SAMEA8741682	SAMEA8741682	2.2.1	2	0.00979227	0.008	0.0115	0.015	0	train_set
Bedaquiline Augment	SAMEA8741683	SAMEA8741683	4.3.3	4	0.00547372	0.008	0.0115	0.015	0	train_set
Bedaquiline Augment	SAMEA8741685	SAMEA8741685	2.2.1	2	0.00958973	0.008	0.0115	0.015	0	train_set
Bedaquiline Augment	SAMEA8741686	SAMEA8741686	2.2.1	2	0.022607	0.015	0.0225	0.03	0	train_set
Bedaquiline Augment	SAMEA8741687	SAMEA8741687	2.2.1	2	0.0121875	0.015	0.0225	0.03	0	train_set
Bedaquiline Augment	SAMEA8741688	SAMEA8741688	4.3.3	4	0.00544414	0.015	0.0225	0.03	0	validation_set
Bedaquiline Augment	SAMEA8741692	SAMEA8741692	4.3.3	4	0.00521679	0.008	0.0115	0.015	0	train_set
Bedaquiline Augment	SAMEA8741693	SAMEA8741693	4.3.3	4	0.00668141	0.008	0.0115	0.015	0	train_set
Bedaquiline Augment	SAMEA8741695	SAMEA8741695	2.2.1	2	0.0132895	0.015	0.0225	0.03	0	train_set
Bedaquiline Augment	SAMEA8741698	SAMEA8741698	4.3.3	4	0.00553675	0.015	0.0225	0.03	0	train_set
Bedaquiline Augment	SAMEA8741699	SAMEA8741699	4.1.1.1	4	0.00823996	0.008	0.0115	0.015	0	train_set
Bedaquiline Augment	SAMEA8741700	SAMEA8741700	2.2.1	2	0.0111166	0.008	0.0115	0.015	0	train_set
Bedaquiline Augment	SAMEA8741701	SAMEA8741701	2.2.1	2	0.0114641	0.015	0.0225	0.03	0	train_set
Bedaquiline Augment	SAMEA8741702	SAMEA8741702	4.1.2.1	4	0.0128223	0.008	0.0115	0.015	0	train_set
Bedaquiline Augment	SAMEA8741703	SAMEA8741703	4.3.3	4	0.0508595	0.015	0.0225	0.03	0	train_set
Bedaquiline Augment	SAMEA8741704	SAMEA8741704	2.2.1	2	0.00903756	0	0.004	0.008	0	train_set
Bedaquiline Augment	SAMEA8741708	SAMEA8741708	2.2.1	2	0.0104607	0.25	0.375	0.5	1	validation_set
Bedaquiline Augment	SAMEA8741709	SAMEA8741709	2.2.1	2	0.00861529	0.015	0.0225	0.03	0	train_set
Bedaquiline Augment	SAMEA8741710	SAMEA8741710	2.2.1	2	0.010459	0.015	0.0225	0.03	0	train_set
Bedaquiline Augment	SAMEA8741711	SAMEA8741711	2.2.1	2	0.0115415	0.5	0.75	1	1	validation_set
Bedaquiline Augment	SAMEA8741712	SAMEA8741712	2.2.1	2	0.0103744	1	1	inf	1	train_set
Bedaquiline Augment	SAMEA8741713	SAMEA8741713	2.2.1	2	0.0115889	0	0.004	0.008	0	train_set
Bedaquiline Augment	SAMEA8741715	SAMEA8741715	4.3.3	4	0.00490646	0.5	0.75	1	1	train_set
Bedaquiline Augment	SAMEA8741716	SAMEA8741716	4.3.3	4	0.00598027	0.5	0.75	1	1	train_set
Bedaquiline Augment	SAMEA8741717	SAMEA8741717	4.3.3	4	0.00492696	0.008	0.0115	0.015	0	train_set
Bedaquiline Augment	SAMEA8741718	SAMEA8741718	4.1.1.1	4	0.00725011	0.5	0.75	1	1	train_set
Bedaquiline Augment	SAMEA8741719	SAMEA8741719	4.3.3	4	0.0060058	0.12	0.185	0.25	0	train_set
Bedaquiline Augment	SAMEA8741720	SAMEA8741720	2.2.1	2	0.0261035	0.5	0.75	1	1	train_set
Bedaquiline Augment	SAMEA8741722	SAMEA8741722	2.2.1	2	0.0107545	0	0.004	0.008	0	train_set
Bedaquiline Augment	SAMEA8741724	SAMEA8741724	2.2.1	2	0.00837901	0.008	0.0115	0.015	0	train_set
Bedaquiline Augment	SAMEA8741725	SAMEA8741725	4.1.1.1	4	0.00788984	0.008	0.0115	0.015	0	train_set
Bedaquiline Augment	SAMEA8741726	SAMEA8741726	4.1.2.1	4	0.0132761	0.015	0.0225	0.03	0	train_set
Bedaquiline Augment	SAMEA8741727	SAMEA8741727	2.2.1	2	0.0083321	0.008	0.0115	0.015	0	train_set
Bedaquiline Augment	SAMEA8741728	SAMEA8741728	2.2.1	2	0.0102623	0.008	0.0115	0.015	0	train_set
Bedaquiline Augment	SAMEA8741729	SAMEA8741729	2.2.1	2	0.00776366	0	0.004	0.008	0	train_set
Bedaquiline Augment	SAMEA8741731	SAMEA8741731	4.3.3	4	0.00721613	0	0.004	0.008	0	train_set
Bedaquiline Augment	SAMEA8741734	SAMEA8741734	2.2.1	2	0.0114128	0.015	0.0225	0.03	0	validation_set
Bedaquiline Augment	SAMEA8741735	SAMEA8741735	2.2.1	2	0.0103378	0	0.004	0.008	0	train_set
Bedaquiline Augment	SAMEA8741736	SAMEA8741736	2.2.1	2	0.00904796	0	0.004	0.008	0	train_set
Bedaquiline Augment	SAMEA8741740	SAMEA8741740	4.1.1.1	4	0.00764165	0.008	0.0115	0.015	0	train_set
Bedaquiline Augment	SAMEA8741742	SAMEA8741742	2.2.1	2	0.0110597	0.5	0.75	1	1	train_set
Bedaquiline Augment	SAMEA8741743	SAMEA8741743	4.2.1	4	0.0204639	0.015	0.0225	0.03	0	train_set
Bedaquiline Augment	SAMEA8741744	SAMEA8741744	4.2.1	4	0.0197872	0.5	0.75	1	1	train_set
Bedaquiline Augment	SAMEA8741750	SAMEA8741750	4.3.3	4	0.00489083	0.015	0.0225	0.03	0	train_set
Bedaquiline Augment	SAMEA8741751	SAMEA8741751	4.3.3	4	0.00480835	0.015	0.0225	0.03	0	train_set
Bedaquiline Augment	SAMEA8741752	SAMEA8741752	2.2.1	2	0.0105244	0.03	0.045	0.06	0	train_set
Bedaquiline Augment	SAMEA8741753	SAMEA8741753	4.1.1.1	4	0.00788826	0.008	0.0115	0.015	0	train_set
Bedaquiline Augment	SAMEA8741755	SAMEA8741755	2.2.1	2	0.0128111	0	0.004	0.008	0	validation_set
Bedaquiline Augment	SAMEA8741756	SAMEA8741756	4.1.1.1	4	0.00808842	0.5	0.75	1	1	train_set
Bedaquiline Augment	SAMEA8741757	SAMEA8741757	2.2.1	2	0.0122133	0	0.004	0.008	0	train_set
Bedaquiline Augment	SAMEA8741759	SAMEA8741759	4.3.3	4	0.00572552	0.03	0.045	0.06	0	train_set
Bedaquiline Augment	SAMEA8741760	SAMEA8741760	2.2.1	2	0.0135684	0	0.004	0.008	0	train_set
Bedaquiline Augment	SAMEA8741762	SAMEA8741762	2.2.1	2	0.0130818	0.008	0.0115	0.015	0	train_set
Bedaquiline Augment	SAMEA8741763	SAMEA8741763	2.2.1	2	0.00907494	0.015	0.0225	0.03	0	train_set
Bedaquiline Augment	SAMEA8741764	SAMEA8741764	2.2.1	2	0.0127807	0.015	0.0225	0.03	0	train_set
Bedaquiline Augment	SAMEA8741766	SAMEA8741766	2.2.1	2	0.0110889	0.008	0.0115	0.015	0	train_set
Bedaquiline Augment	SAMEA8741769	SAMEA8741769	4.3.3	4	0.00570601	0.015	0.0225	0.03	0	validation_set
Bedaquiline Augment	SAMEA8741770	SAMEA8741770	2.2.1	2	0.0120819	0.03	0.045	0.06	0	train_set
Bedaquiline Augment	SAMEA8741771	SAMEA8741771	2.2.1	2	0.0119621	0.015	0.0225	0.03	0	train_set
Bedaquiline Augment	SAMEA8741773	SAMEA8741773	2.2.1	2	0.00930755	0.015	0.0225	0.03	0	train_set
Bedaquiline Augment	SAMEA8741774	SAMEA8741774	2.2.1	2	0.0105544	0.015	0.0225	0.03	0	train_set
Bedaquiline Augment	SAMEA8741775	SAMEA8741775	2.2.1	2	0.0100524	0.015	0.0225	0.03	0	train_set
Bedaquiline Augment	SAMEA8741898	SAMEA8741898	2.2.1	2	0.0109546	0.015	0.0225	0.03	0	train_set
Bedaquiline Augment	SAMEA8741900	SAMEA8741900	4.1.1	4	0.0273725	0.015	0.0225	0.03	0	train_set
Bedaquiline Augment	SAMEA8741903	SAMEA8741903	2.2.1.1	2	0.0108986	0	0.004	0.008	0	train_set
Bedaquiline Augment	SAMEA8741904	SAMEA8741904	4.9	4	0.00922473	0.008	0.0115	0.015	0	train_set
Bedaquiline Augment	SAMEA8741906	SAMEA8741906	2.2.1.1	2	0.011046	0.015	0.0225	0.03	0	train_set
Bedaquiline Augment	SAMEA8741909	SAMEA8741909	4.3.2.1	4	0.00753285	0.03	0.045	0.06	0	train_set
Bedaquiline Augment	SAMEA8741911	SAMEA8741911	4.3.3	4	0.00894363	0.008	0.0115	0.015	0	train_set
Bedaquiline Augment	SAMEA8741912	SAMEA8741912	2.2.1	2	0.0112676	0.008	0.0115	0.015	0	train_set
Bedaquiline Augment	SAMEA8741913	SAMEA8741913	2.2.1.1	2	0.0106986	0.015	0.0225	0.03	0	train_set
Bedaquiline Augment	SAMEA8741917	SAMEA8741917	4.3.2	4	0.00818039	0.06	0.09	0.12	0	train_set
Bedaquiline Augment	SAMEA8741918	SAMEA8741918	4.3.4.2	4	0.00556715	0.03	0.045	0.06	0	train_set
Bedaquiline Augment	SAMEA8741920	SAMEA8741920	4.3.2.1	4	0.00757576	0.03	0.045	0.06	0	train_set
Bedaquiline Augment	SAMEA8741922	SAMEA8741922	4.3.3	4	0.00689972	0.03	0.045	0.06	0	train_set
Bedaquiline Augment	SAMEA8741925	SAMEA8741925	2.2.1.1	2	0.0102009	0.03	0.045	0.06	0	validation_set
Bedaquiline Augment	SAMEA8741927	SAMEA8741927	4.1.1.3	4	0.0189989	0.03	0.045	0.06	0	train_set
Bedaquiline Augment	SAMEA8741928	SAMEA8741928	2.2.1.1	2	0.0166667	0.015	0.0225	0.03	0	train_set
Bedaquiline Augment	SAMEA8741929	SAMEA8741929	4.1.2.1	4	0.0185353	0.015	0.0225	0.03	0	train_set
Bedaquiline Augment	SAMEA8741931	SAMEA8741931	4.3.2.1	4	0.00810637	0.03	0.045	0.06	0	validation_set
Bedaquiline Augment	SAMEA8741932	SAMEA8741932	4.3.3	4	0.00769829	0.03	0.045	0.06	0	train_set
Bedaquiline Augment	SAMEA8741933	SAMEA8741933	4.2.2	4	0.0271531	0.03	0.045	0.06	0	train_set
Bedaquiline Augment	SAMEA8741934	SAMEA8741934	4.4.1.1	4	0.00895024	0.06	0.09	0.12	0	validation_set
Bedaquiline Augment	SAMEA8741935	SAMEA8741935	4.3.2.1	4	0.00499949	0.03	0.045	0.06	0	train_set
Bedaquiline Augment	SAMEA8741937	SAMEA8741937	2.2.1.1	2	0.0112204	0.015	0.0225	0.03	0	train_set
Bedaquiline Augment	SAMEA8741942	SAMEA8741942	4.1.1.1	4	0.00764011	0.03	0.045	0.06	0	train_set
Bedaquiline Augment	SAMEA8741943	SAMEA8741943	2.2.1.1	2	0.0113539	0.03	0.045	0.06	0	train_set
Bedaquiline Augment	SAMEA8741946	SAMEA8741946	4.1.1.1	4	0.00809005	0.015	0.0225	0.03	0	validation_set
Bedaquiline Augment	SAMEA8741947	SAMEA8741947	4.8	4	0.0100871	0.03	0.045	0.06	0	train_set
Bedaquiline Augment	SAMEA8741948	SAMEA8741948	4.8	4	0.00683248	0.06	0.09	0.12	0	validation_set
Bedaquiline Augment	SAMEA8741949	SAMEA8741949	4.1.1.3	4	0.0205792	0.03	0.045	0.06	0	train_set
Bedaquiline Augment	SAMEA8741951	SAMEA8741951	4.1.1.1	4	0.00794129	0.015	0.0225	0.03	0	train_set
Bedaquiline Augment	SAMEA8741952	SAMEA8741952	4.1.1.1	4	0.00808964	0.015	0.0225	0.03	0	train_set
Bedaquiline Augment	SAMEA8741953	SAMEA8741953	4.8	4	0.00774379	0.06	0.09	0.12	0	train_set
Bedaquiline Augment	SAMEA8741955	SAMEA8741955	4.1.1.1	4	0.010652	0.06	0.09	0.12	0	train_set
Bedaquiline Augment	SAMEA8741956	SAMEA8741956	4.1.1.1	4	0.00807908	0.008	0.0115	0.015	0	train_set
Bedaquiline Augment	SAMEA8741957	SAMEA8741957	2.2.1	2	0.011639	0	0.004	0.008	0	train_set
Bedaquiline Augment	SAMEA8741958	SAMEA8741958	2.2.1	2	0.0119859	0	0.004	0.008	0	train_set
Bedaquiline Augment	SAMEA8741959	SAMEA8741959	2.2.1	2	0.0113602	0	0.004	0.008	0	train_set
Bedaquiline Augment	SAMEA8741960	SAMEA8741960	4.1.1.3	4	0.0190879	0.03	0.045	0.06	0	validation_set
Bedaquiline Augment	SAMEA8741962	SAMEA8741962	4.1.2.1	4	0.0137043	0.03	0.045	0.06	0	train_set
Bedaquiline Augment	SAMEA8741965	SAMEA8741965	2.2.1.1	2	0.00918549	0.015	0.0225	0.03	0	train_set
Bedaquiline Augment	SAMEA8741966	SAMEA8741966	4.1.1.1	4	0.00788984	0.015	0.0225	0.03	0	validation_set
Bedaquiline Augment	SAMEA8741967	SAMEA8741967	4.1.1.1	4	0.00808842	0.015	0.0225	0.03	0	train_set
Bedaquiline Augment	SAMEA8741969	SAMEA8741969	2.2.1.1	2	0.0103358	0.03	0.045	0.06	0	train_set
Bedaquiline Augment	SAMEA8741970	SAMEA8741970	2.2.1.1	2	0.0106907	0.03	0.045	0.06	0	train_set
Bedaquiline Augment	SAMEA8741971	SAMEA8741971	2.2.1.1	2	0.0111404	0.03	0.045	0.06	0	train_set
Bedaquiline Augment	SAMEA8741972	SAMEA8741972	2.2.1.1	2	0.0105791	0.03	0.045	0.06	0	train_set
Bedaquiline Augment	SAMEA8741974	SAMEA8741974	2.2.1	2	0.0116405	0.03	0.045	0.06	0	train_set
Bedaquiline Augment	SAMEA8741982	SAMEA8741982	4.1.2	4	0.027128	0.015	0.0225	0.03	0	train_set
Bedaquiline Augment	SAMEA8741984	SAMEA8741984	4.3.2.1	4	0.00707645	0.03	0.045	0.06	0	train_set
Bedaquiline Augment	SAMEA8741985	SAMEA8741985	4.3.2.1	4	0.00813333	0.015	0.0225	0.03	0	train_set
Bedaquiline Augment	SAMEA8741988	SAMEA8741988	4.3.3	4	0.00603049	0.03	0.045	0.06	0	train_set
Bedaquiline Augment	SAMEA8741989	SAMEA8741989	4.3.2.1	4	0.0125948	0.015	0.0225	0.03	0	train_set
Bedaquiline Augment	SAMEA8741992	SAMEA8741992	2.2.1	2	0.0122358	0.015	0.0225	0.03	0	train_set
Bedaquiline Augment	SAMEA8741994	SAMEA8741994	2.2.1	2	0.011392	0.03	0.045	0.06	0	train_set
Bedaquiline Augment	SAMEA8741996	SAMEA8741996	4.3.2.1	4	0.0732571	0.03	0.045	0.06	0	validation_set
Bedaquiline Augment	SAMEA8741997	SAMEA8741997	4.1.1.3	4	0.0165856	0.015	0.0225	0.03	0	train_set
Bedaquiline Augment	SAMEA8741998	SAMEA8741998	2.2.1.1	2	0.0900275	0.03	0.045	0.06	0	train_set
Bedaquiline Augment	SAMEA8742000	SAMEA8742000	2.2.1.1	2	0.00950719	0.015	0.0225	0.03	0	train_set
Bedaquiline Augment	SAMEA8742002	SAMEA8742002	2.2.1.1	2	0.0080129	0.03	0.045	0.06	0	train_set
Bedaquiline Augment	SAMEA8742007	SAMEA8742007	4.1.1.3	4	0.0785962	0.03	0.045	0.06	0	train_set
Bedaquiline Augment	SAMEA8742008	SAMEA8742008	4.3.2.1	4	0.00733693	0.03	0.045	0.06	0	train_set
Bedaquiline Augment	SAMEA8742009	SAMEA8742009	4.3.2.1	4	0.0086741	0.03	0.045	0.06	0	train_set
Bedaquiline Augment	SAMEA8742010	SAMEA8742010	2.2.1	2	0.0092707	0.03	0.045	0.06	0	train_set
Bedaquiline Augment	SAMEA8742012	SAMEA8742012	3	3	0.0105341	0.06	0.09	0.12	0	train_set
Bedaquiline Augment	SAMEA8742014	SAMEA8742014	4.1.1.3	4	0.0156922	0.008	0.0115	0.015	0	train_set
Bedaquiline Augment	SAMEA8742016	SAMEA8742016	4.1.1.1	4	0.00813907	0.03	0.045	0.06	0	train_set
Bedaquiline Augment	SAMEA8742017	SAMEA8742017	2.2.1.1	2	0.00960307	0.03	0.045	0.06	0	train_set
Bedaquiline Augment	SAMEA8742018	SAMEA8742018	2.2.1	2	0.0125801	0.03	0.045	0.06	0	train_set
Bedaquiline Augment	SAMEA8742019	SAMEA8742019	2.2.1.1	2	0.0116219	0.015	0.0225	0.03	0	train_set
Bedaquiline Augment	SAMEA8742020	SAMEA8742020	4.1.1.1	4	0.00809127	0.015	0.0225	0.03	0	train_set
Bedaquiline Augment	SAMEA8742021	SAMEA8742021	2.2.1.1	2	0.0182935	0.015	0.0225	0.03	0	train_set
Bedaquiline Augment	SAMEA8742025	SAMEA8742025	4.1.2	4	0.0190243	0.03	0.045	0.06	0	train_set
Bedaquiline Augment	SAMEA8742026	SAMEA8742026	2.2.1.1	2	0.0120379	0.03	0.045	0.06	0	train_set
Bedaquiline Augment	SAMEA8742030	SAMEA8742030	4.1.1.1	4	0.00772124	0.03	0.045	0.06	0	train_set
Bedaquiline Augment	SAMEA8742032	SAMEA8742032	2.2.1.1	2	0.0125621	0.03	0.045	0.06	0	train_set
Bedaquiline Augment	SAMEA8742033	SAMEA8742033	4.3.2.1	4	0.00725459	0.03	0.045	0.06	0	train_set
Bedaquiline Augment	SAMEA8742034	SAMEA8742034	2.2.1	2	0.0102661	0.03	0.045	0.06	0	validation_set
Bedaquiline Augment	SAMEA8742038	SAMEA8742038	2.2.1.1	2	0.01035	0.03	0.045	0.06	0	validation_set
Bedaquiline Augment	SAMEA8742041	SAMEA8742041	4.3.2.1	4	0.00723489	0.03	0.045	0.06	0	train_set
Bedaquiline Augment	SAMEA8742045	SAMEA8742045	4.3.3	4	0.00530118	0.03	0.045	0.06	0	train_set
Bedaquiline Augment	SAMEA8742047	SAMEA8742047	2.2.1	2	0.00904808	0.015	0.0225	0.03	0	train_set
Bedaquiline Augment	SAMEA8742049	SAMEA8742049	4.3.2.1	4	0.00837758	0.03	0.045	0.06	0	train_set
Bedaquiline Augment	SAMEA8742051	SAMEA8742051	4.4.1.1	4	0.0109646	0.03	0.045	0.06	0	train_set
Bedaquiline Augment	SAMEA8742054	SAMEA8742054	2.2.1	2	0.0108926	0.03	0.045	0.06	0	train_set
Bedaquiline Augment	SAMEA8742055	SAMEA8742055	2.2.1.1	2	0.00954349	0.03	0.045	0.06	0	train_set
Bedaquiline Augment	SAMEA8742056	SAMEA8742056	2.2.1	2	0.0102179	0.03	0.045	0.06	0	train_set
Bedaquiline Augment	SAMEA8742062	SAMEA8742062	4.1.1.1	4	0.00803859	0.015	0.0225	0.03	0	validation_set
Bedaquiline Augment	SAMEA8742063	SAMEA8742063	4.1.1.1	4	0.00764088	0.03	0.045	0.06	0	train_set
Bedaquiline Augment	SAMEA8742064	SAMEA8742064	2.2.1.1	2	0.0110873	0.03	0.045	0.06	0	train_set
Bedaquiline Augment	SAMEA8742065	SAMEA8742065	2.2.1	2	0.00794651	0.03	0.045	0.06	0	train_set
Bedaquiline Augment	SAMEA8742066	SAMEA8742066	4.3.3	4	0.00523445	0.03	0.045	0.06	0	train_set
Bedaquiline Augment	SAMEA8742069	SAMEA8742069	2.2.1.1	2	0.0106674	0.03	0.045	0.06	0	train_set
Bedaquiline Augment	SAMEA8742071	SAMEA8742071	4.3.2.1	4	0.00763654	0.03	0.045	0.06	0	validation_set
Bedaquiline Augment	SAMEA8742078	SAMEA8742078	2.2.1.1	2	0.0121892	0.03	0.045	0.06	0	train_set
Bedaquiline Augment	SAMEA8742080	SAMEA8742080	4.3.2.1	4	0.00822631	0.03	0.045	0.06	0	validation_set
Bedaquiline Augment	SAMEA8742083	SAMEA8742083	2.2.1	2	0.0086743	0.03	0.045	0.06	0	train_set
Bedaquiline Augment	SAMEA8742084	SAMEA8742084	2.2.1	2	0.0107654	0.03	0.045	0.06	0	train_set
Bedaquiline Augment	SAMEA8742085	SAMEA8742085	2.2.1	2	0.00876161	0.03	0.045	0.06	0	train_set
Bedaquiline Augment	SAMEA8742086	SAMEA8742086	2.2.1	2	0.0101255	0.03	0.045	0.06	0	validation_set
Bedaquiline Augment	SAMEA8742087	SAMEA8742087	4.3.2.1	4	0.00845214	0.03	0.045	0.06	0	validation_set
Bedaquiline Augment	SAMEA8742088	SAMEA8742088	4.3.2.1	4	0.00942403	0.03	0.045	0.06	0	train_set
Bedaquiline Augment	SAMEA8742089	SAMEA8742089	2.2.1	2	0.00880899	0.03	0.045	0.06	0	validation_set
Bedaquiline Augment	SAMEA8742091	SAMEA8742091	4.3.3	4	0.00686921	0	0.004	0.008	0	train_set
Bedaquiline Augment	SAMEA8742092	SAMEA8742092	3	3	0.00464193	0.12	0.185	0.25	0	train_set
Bedaquiline Augment	SAMEA8742094	SAMEA8742094	2.2.1	2	0.0108134	0.015	0.0225	0.03	0	train_set
Bedaquiline Augment	SAMEA8742095	SAMEA8742095	4.1.1.3	4	0.015103	0.03	0.045	0.06	0	validation_set
Bedaquiline Augment	SAMEA8742097	SAMEA8742097	2.2.1	2	0.00654944	0.03	0.045	0.06	0	train_set
Bedaquiline Augment	SAMEA8742098	SAMEA8742098	4.1.2.1	4	0.0147735	0.015	0.0225	0.03	0	train_set
Bedaquiline Augment	SAMEA8742101	SAMEA8742101	2.2.1.1	2	0.00925104	0.03	0.045	0.06	0	train_set
Bedaquiline Augment	SAMEA8742103	SAMEA8742103	2.2.1.1	2	0.00924099	0.03	0.045	0.06	0	train_set
Bedaquiline Augment	SAMEA8742106	SAMEA8742106	1.2.2	1	0.0155347	0	0.004	0.008	0	validation_set
Bedaquiline Augment	SAMEA8742107	SAMEA8742107	2.2.1	2	0.0100346	0.06	0.09	0.12	0	train_set
Bedaquiline Augment	SAMEA8742108	SAMEA8742108	2.2.1.1	2	0.00919294	0.03	0.045	0.06	0	train_set
Bedaquiline Augment	SAMEA8742110	SAMEA8742110	2.2.1	2	0.00972132	0.03	0.045	0.06	0	train_set
Bedaquiline Augment	SAMEA8742112	SAMEA8742112	2.2.1	2	0.00982787	0.03	0.045	0.06	0	train_set
Bedaquiline Augment	SAMEA8742113	SAMEA8742113	4.3.3	4	0.00661881	0.06	0.09	0.12	0	train_set
Bedaquiline Augment	SAMEA8742117	SAMEA8742117	4.3.3	4	0.00666263	0.03	0.045	0.06	0	train_set
Bedaquiline Augment	SAMEA8742119	SAMEA8742119	4.1.1.1	4	0.00769115	0.06	0.09	0.12	0	train_set
Bedaquiline Augment	SAMEA8742121	SAMEA8742121	4.1.1.1	4	0.00789143	0.015	0.0225	0.03	0	validation_set
Bedaquiline Augment	SAMEA8742122	SAMEA8742122	4.1.1.1	4	0.00774181	0.015	0.0225	0.03	0	train_set
Bedaquiline Augment	SAMEA8742125	SAMEA8742125	2.2.1	2	0.0118246	0	0.004	0.008	0	train_set
Bedaquiline Augment	SAMEA8742128	SAMEA8742128	4.3.3	4	0.00642889	0.03	0.045	0.06	0	train_set
Bedaquiline Augment	SAMEA8742129	SAMEA8742129	2.2.1	2	0.00991207	0.008	0.0115	0.015	0	train_set
Bedaquiline Augment	SAMEA8742133	SAMEA8742133	4.3.2.1	4	0.00961202	0.03	0.045	0.06	0	train_set
Bedaquiline Augment	SAMEA8742135	SAMEA8742135	4.1.1.1	4	0.0080398	0.03	0.045	0.06	0	train_set
Bedaquiline Augment	SAMEA8742137	SAMEA8742137	4.3.2.1	4	0.00831415	0.008	0.0115	0.015	0	validation_set
Bedaquiline Augment	SAMEA8742138	SAMEA8742138	2.2.1	2	0.0113666	0.008	0.0115	0.015	0	validation_set
Bedaquiline Augment	SAMEA8742139	SAMEA8742139	2.2.1	2	0.0111044	0.03	0.045	0.06	0	train_set
Bedaquiline Augment	SAMEA8742140	SAMEA8742140	2.2.1.1	2	0.0120249	0.015	0.0225	0.03	0	train_set
Bedaquiline Augment	SAMEA8742141	SAMEA8742141	2.2.1	2	0.00884558	0.015	0.0225	0.03	0	train_set
Bedaquiline Augment	SAMEA8742145	SAMEA8742145	4.1.1.3	4	0.0197591	0.03	0.045	0.06	0	train_set
Bedaquiline Augment	SAMEA8742146	SAMEA8742146	2.2.1.1	2	0.015334	0.03	0.045	0.06	0	train_set
Bedaquiline Augment	SAMEA8742147	SAMEA8742147	4.3.3	4	0.00592424	0.03	0.045	0.06	0	train_set
Bedaquiline Augment	SAMEA8742148	SAMEA8742148	2.2.1	2	0.00823045	0	0.004	0.008	0	train_set
Bedaquiline Augment	SAMEA8742150	SAMEA8742150	4.3.2.1	4	0.0099951	0.03	0.045	0.06	0	train_set
Bedaquiline Augment	SAMEA8742153	SAMEA8742153	4.3.2.1	4	0.0110872	0.03	0.045	0.06	0	train_set
Bedaquiline Augment	SAMEA8742157	SAMEA8742157	4.1.2	4	0.018847	0.015	0.0225	0.03	0	train_set
Bedaquiline Augment	SAMEA8742158	SAMEA8742158	4.1.1.3	4	0.0159168	0	0.004	0.008	0	train_set
Bedaquiline Augment	SAMEA8742162	SAMEA8742162	4.4.1.1	4	0.00794929	0.06	0.09	0.12	0	train_set
Bedaquiline Augment	SAMEA8742164	SAMEA8742164	4.3.4.2.1	4	0.0046406	0.03	0.045	0.06	0	validation_set
Bedaquiline Augment	SAMEA8742165	SAMEA8742165	4.1.1.1	4	0.00809005	0.03	0.045	0.06	0	train_set
Bedaquiline Augment	SAMEA8742167	SAMEA8742167	2.2.1	2	0.0118166	0	0.004	0.008	0	train_set
Bedaquiline Augment	SAMEA8742168	SAMEA8742168	2.2.1.1	2	0.0153682	0.06	0.09	0.12	0	train_set
Bedaquiline Augment	SAMEA8742169	SAMEA8742169	4.1.1.1	4	0.00756406	0.015	0.0225	0.03	0	train_set
Bedaquiline Augment	SAMEA8742171	SAMEA8742171	4.1.1.1	4	0.00789222	0.03	0.045	0.06	0	train_set
Bedaquiline Augment	SAMEA8742173	SAMEA8742173	2.2.1	2	0.0105853	0.03	0.045	0.06	0	train_set
Bedaquiline Augment	SAMEA8742174	SAMEA8742174	4.3.3	4	0.00814725	0.03	0.045	0.06	0	train_set
Bedaquiline Augment	SAMEA8742177	SAMEA8742177	4.3.2.1	4	0.00868368	0.03	0.045	0.06	0	train_set
Bedaquiline Augment	SAMEA8742178	SAMEA8742178	2.2.1	2	0.0103534	0.03	0.045	0.06	0	validation_set
Bedaquiline Augment	SAMEA8742179	SAMEA8742179	4.2.2	4	0.0241004	0.03	0.045	0.06	0	train_set
Bedaquiline Augment	SAMEA8742180	SAMEA8742180	4.1.2.1	4	0.0153454	0.03	0.045	0.06	0	train_set
Bedaquiline Augment	SAMEA8742181	SAMEA8742181	4.8	4	0.00425758	0.03	0.045	0.06	0	train_set
Bedaquiline Augment	SAMEA8742186	SAMEA8742186	4.3.2	4	0.00862069	0.03	0.045	0.06	0	train_set
Bedaquiline Augment	SAMEA8742188	SAMEA8742188	4.3.3	4	0.00695766	0.03	0.045	0.06	0	train_set
Bedaquiline Augment	SAMEA8742189	SAMEA8742189	4.3.2.1	4	0.00769693	0.03	0.045	0.06	0	train_set
Bedaquiline Augment	SAMEA8742190	SAMEA8742190	4.3.2.1	4	0.00818349	0.03	0.045	0.06	0	train_set
Bedaquiline Augment	SAMEA8742193	SAMEA8742193	2.2.1.1	2	0.0133807	0.03	0.045	0.06	0	train_set
Bedaquiline Augment	SAMEA8742194	SAMEA8742194	4.3.2	4	0.00811269	0.03	0.045	0.06	0	train_set
Bedaquiline Augment	SAMEA8742197	SAMEA8742197	2.2.1	2	0.00982852	0.015	0.0225	0.03	0	train_set
Bedaquiline Augment	SAMEA8742199	SAMEA8742199	4.3.4.2.1	4	0.00397047	0.03	0.045	0.06	0	train_set
Bedaquiline Augment	SAMEA8742202	SAMEA8742202	4.4.1.1	4	0.00855386	0	0.004	0.008	0	train_set
Bedaquiline Augment	SAMEA8742204	SAMEA8742204	4.4.1.1	4	0.00924025	0	0.004	0.008	0	train_set
Bedaquiline Augment	SAMEA8742205	SAMEA8742205	2.2.1.1	2	0.0138653	0.03	0.045	0.06	0	train_set
Bedaquiline Augment	SAMEA8742207	SAMEA8742207	2.2.1	2	0.0100253	0.008	0.0115	0.015	0	train_set
Bedaquiline Augment	SAMEA8742211	SAMEA8742211	4.3.3	4	0.00673415	0.015	0.0225	0.03	0	train_set
Bedaquiline Augment	SAMEA8742212	SAMEA8742212	4.1.2.1	4	0.0175963	0.03	0.045	0.06	0	train_set
Bedaquiline Augment	SAMEA8742214	SAMEA8742214	2.2.1	2	0.0106635	0.03	0.045	0.06	0	train_set
Bedaquiline Augment	SAMEA8742215	SAMEA8742215	2.2.2	2	0.0104365	0.015	0.0225	0.03	0	train_set
Bedaquiline Augment	SAMEA8742217	SAMEA8742217	4.1.1.3	4	0.0173842	0.03	0.045	0.06	0	validation_set
Bedaquiline Augment	SAMEA8742219	SAMEA8742219	4.1.2	4	0.0186073	0.008	0.0115	0.015	0	train_set
Bedaquiline Augment	SAMEA8742220	SAMEA8742220	4.8	4	0.00636473	0.03	0.045	0.06	0	train_set
Bedaquiline Augment	SAMEA8742221	SAMEA8742221	4.8	4	0.0117752	0.03	0.045	0.06	0	validation_set
Bedaquiline Augment	SAMEA8742223	SAMEA8742223	4.6.2.2	4	0.00927031	0.06	0.09	0.12	0	train_set
Bedaquiline Augment	SAMEA8742224	SAMEA8742224	2.2.1	2	0.00970944	0.008	0.0115	0.015	0	train_set
Bedaquiline Augment	SAMEA8742225	SAMEA8742225	2.2.1	2	0.0102887	0.015	0.0225	0.03	0	train_set
Bedaquiline Augment	SAMEA8742226	SAMEA8742226	4.8	4	0.00796828	0.03	0.045	0.06	0	train_set
Bedaquiline Augment	SAMEA8742228	SAMEA8742228	4.3.2.1	4	0.00826727	0.06	0.09	0.12	0	train_set
Bedaquiline Augment	SAMEA8742229	SAMEA8742229	4.3.2.1	4	0.00953991	0.03	0.045	0.06	0	train_set
Bedaquiline Augment	SAMEA8742231	SAMEA8742231	2.2.1	2	0.0108765	0.008	0.0115	0.015	0	train_set
Bedaquiline Augment	SAMEA8742233	SAMEA8742233	2.2.1	2	0.0120975	0.03	0.045	0.06	0	train_set
Bedaquiline Augment	SAMEA8742235	SAMEA8742235	4.3.4.2.1	4	0.00450337	0.03	0.045	0.06	0	train_set
Bedaquiline Augment	SAMEA8742237	SAMEA8742237	4.4.1.1	4	0.00880258	0	0.004	0.008	0	validation_set
Bedaquiline Augment	SAMEA8742239	SAMEA8742239	2.2.1	2	0.0102457	0.03	0.045	0.06	0	train_set
Bedaquiline Augment	SAMEA8742240	SAMEA8742240	2.2.1	2	0.0066299	0.03	0.045	0.06	0	train_set
Bedaquiline Augment	SAMEA8742243	SAMEA8742243	3	3	0.0120081	0.06	0.09	0.12	0	train_set
Bedaquiline Augment	SAMEA8742247	SAMEA8742247	2.2.1.1	2	0.00910345	0.03	0.045	0.06	0	validation_set
Bedaquiline Augment	SAMEA8742278	SAMEA8742278	4.8	4	0.00711918	0.015	0.0225	0.03	0	train_set
Bedaquiline Augment	SAMEA8742279	SAMEA8742279	4.4.1.1	4	0.00997398	0.03	0.045	0.06	0	train_set
Bedaquiline Augment	SAMEA8742281	SAMEA8742281	2.2.2	2	0.0117895	0.12	0.185	0.25	0	train_set
Bedaquiline Augment	SAMEA8742283	SAMEA8742283	2.2.1	2	0.00605127	0.12	0.185	0.25	0	train_set
Bedaquiline Augment	SAMEA8742288	SAMEA8742288	4.3.3	4	0.0107477	0.06	0.09	0.12	0	train_set
Bedaquiline Augment	SAMEA8742290	SAMEA8742290	2.2.1	2	0.0130542	0.015	0.0225	0.03	0	train_set
Bedaquiline Augment	SAMEA8742291	SAMEA8742291	2.2.2	2	0.012762	0.008	0.0115	0.015	0	train_set
Bedaquiline Augment	SAMEA8742292	SAMEA8742292	4.3.2.1	4	0.00867959	0	0.004	0.008	0	train_set
Bedaquiline Augment	SAMEA8742296	SAMEA8742296	2.2.2	2	0.011758	0.25	0.375	0.5	1	train_set
Bedaquiline Augment	SAMEA8742300	SAMEA8742300	4.1.1.3	4	0.0214588	0.008	0.0115	0.015	0	train_set
Bedaquiline Augment	SAMEA8742303	SAMEA8742303	2.2.1	2	0.0108149	0.06	0.09	0.12	0	train_set
Bedaquiline Augment	SAMEA8742304	SAMEA8742304	2.2.2	2	0.0129245	0.25	0.375	0.5	1	train_set
Bedaquiline Augment	SAMEA8742307	SAMEA8742307	2.2.2	2	0.0111776	0.03	0.045	0.06	0	train_set
Bedaquiline Augment	SAMEA8742308	SAMEA8742308	2.2.2	2	0.0110739	0.25	0.375	0.5	1	train_set
Bedaquiline Augment	SAMEA8742312	SAMEA8742312	2.2.2	2	0.0138515	0.015	0.0225	0.03	0	train_set
Bedaquiline Augment	SAMEA8742313	SAMEA8742313	2.2.1	2	0.0133586	0.015	0.0225	0.03	0	train_set
Bedaquiline Augment	SAMEA8742314	SAMEA8742314	2.2.2	2	0.015992	0.03	0.045	0.06	0	train_set
Bedaquiline Augment	SAMEA8742315	SAMEA8742315	2.2.2	2	0.0142955	0.015	0.0225	0.03	0	train_set
Bedaquiline Augment	SAMEA8742317	SAMEA8742317	2.2.1.1	2	0.0115885	0.015	0.0225	0.03	0	train_set
Bedaquiline Augment	SAMEA8742322	SAMEA8742322	2.2.2	2	0.0101517	0.12	0.185	0.25	0	train_set
Bedaquiline Augment	SAMEA8742323	SAMEA8742323	2.2.2	2	0.0155725	0.03	0.045	0.06	0	train_set
Bedaquiline Augment	SAMEA8742324	SAMEA8742324	2.2.1	2	0.0118001	0.03	0.045	0.06	0	train_set
Bedaquiline Augment	SAMEA8742325	SAMEA8742325	4.7	4	0.00690483	0.03	0.045	0.06	0	validation_set
Bedaquiline Augment	SAMEA8742329	SAMEA8742329	3	3	0.00788516	0.12	0.185	0.25	0	train_set
Bedaquiline Augment	SAMEA8742330	SAMEA8742330	2.2.1	2	0.0123164	0.12	0.185	0.25	0	train_set
Bedaquiline Augment	SAMEA8742331	SAMEA8742331	2.2.2	2	0.0146933	0.03	0.045	0.06	0	train_set
Bedaquiline Augment	SAMEA8742332	SAMEA8742332	2.2.1	2	0.0101586	0.25	0.375	0.5	1	train_set
Bedaquiline Augment	SAMEA8742334	SAMEA8742334	2.2.1	2	0.0123754	0.015	0.0225	0.03	0	train_set
Bedaquiline Augment	SAMEA8742335	SAMEA8742335	4.1.1.3	4	0.0204162	0.008	0.0115	0.015	0	validation_set
Bedaquiline Augment	SAMEA8742337	SAMEA8742337	4.1.2.1	4	0.0167454	0.03	0.045	0.06	0	train_set
Bedaquiline Augment	SAMEA8742339	SAMEA8742339	4.9	4	0.00802489	0.03	0.045	0.06	0	train_set
Bedaquiline Augment	SAMEA8742340	SAMEA8742340	2.2.1.1	2	0.0105872	0.03	0.045	0.06	0	train_set
Bedaquiline Augment	SAMEA8742343	SAMEA8742343	4.8	4	0.0125	0.06	0.09	0.12	0	train_set
Bedaquiline Augment	SAMEA8742346	SAMEA8742346	4.3.2.1	4	0.0133276	0.03	0.045	0.06	0	train_set
Bedaquiline Augment	SAMEA8742349	SAMEA8742349	2.2.1	2	0.00919803	0.03	0.045	0.06	0	train_set
Bedaquiline Augment	SAMEA8742350	SAMEA8742350	4.1.1.1	4	0.00758288	0.03	0.045	0.06	0	train_set
Bedaquiline Augment	SAMEA8742354	SAMEA8742354	4.3.3	4	0.00776352	0.12	0.185	0.25	0	validation_set
Bedaquiline Augment	SAMEA8742355	SAMEA8742355	4.8	4	0.00971676	0.03	0.045	0.06	0	validation_set
Bedaquiline Augment	SAMEA8742358	SAMEA8742358	4.1.1.3	4	0.0211281	0.06	0.09	0.12	0	validation_set
Bedaquiline Augment	SAMEA8742359	SAMEA8742359	4.3.2.1	4	0.00848779	0.015	0.0225	0.03	0	train_set
Bedaquiline Augment	SAMEA8742360	SAMEA8742360	4.1.2	4	0.0250973	0.015	0.0225	0.03	0	train_set
Bedaquiline Augment	SAMEA8742362	SAMEA8742362	4.1.1.3	4	0.0188246	0.015	0.0225	0.03	0	train_set
Bedaquiline Augment	SAMEA8742363	SAMEA8742363	4.1.1.3	4	0.0137504	0.015	0.0225	0.03	0	train_set
Bedaquiline Augment	SAMEA8742365	SAMEA8742365	4.4.1.1	4	0.00906344	0.015	0.0225	0.03	0	train_set
Bedaquiline Augment	SAMEA8742366	SAMEA8742366	4.4.1.1	4	0.00841152	0.12	0.185	0.25	0	train_set
Bedaquiline Augment	SAMEA8742368	SAMEA8742368	2.2.1	2	0.011778	0.008	0.0115	0.015	0	train_set
Bedaquiline Augment	SAMEA8742369	SAMEA8742369	4.1.1.3	4	0.0197595	0.12	0.185	0.25	0	train_set
Bedaquiline Augment	SAMEA8742370	SAMEA8742370	4.3.2.1	4	0.0127322	0.03	0.045	0.06	0	train_set
Bedaquiline Augment	SAMEA8742383	SAMEA8742383	4.9	4	0.00734646	0.03	0.045	0.06	0	train_set
Bedaquiline Augment	SAMEA8742389	SAMEA8742389	2.2.1	2	0.0122217	0.015	0.0225	0.03	0	train_set
Bedaquiline Augment	SAMEA8742391	SAMEA8742391	2.2.1	2	0.0111626	0.03	0.045	0.06	0	train_set
Bedaquiline Augment	SAMEA8742393	SAMEA8742393	4.1.1.1	4	0.00928517	0.03	0.045	0.06	0	train_set
Bedaquiline Augment	SAMEA8742395	SAMEA8742395	4.3.4.2.1	4	0.00643231	0.015	0.0225	0.03	0	train_set
Bedaquiline Augment	SAMEA8742396	SAMEA8742396	4.3.3	4	0.00763359	0.03	0.045	0.06	0	validation_set
Bedaquiline Augment	SAMEA8742397	SAMEA8742397	4.3.4.2.1	4	0.00528065	0.015	0.0225	0.03	0	train_set
Bedaquiline Augment	SAMEA8742398	SAMEA8742398	4.1	4	0.0199786	0.03	0.045	0.06	0	train_set
Bedaquiline Augment	SAMEA8742399	SAMEA8742399	2.2.1	2	0.0092178	0.03	0.045	0.06	0	train_set
Bedaquiline Augment	SAMEA8742400	SAMEA8742400	4.3.4.2.1	4	0.00706805	0.03	0.045	0.06	0	train_set
Bedaquiline Augment	SAMEA8742403	SAMEA8742403	4.3.2.1	4	0.0107399	0.015	0.0225	0.03	0	train_set
Bedaquiline Augment	SAMEA8742405	SAMEA8742405	2.2.1.1	2	0.0110299	0.015	0.0225	0.03	0	train_set
Bedaquiline Augment	SAMEA8742406	SAMEA8742406	2.2.1	2	0.0110698	0.008	0.0115	0.015	0	train_set
Bedaquiline Augment	SAMEA8742408	SAMEA8742408	4.4.1.1	4	0.00851814	0.015	0.0225	0.03	0	train_set
Bedaquiline Augment	SAMEA8742410	SAMEA8742410	4.1.1.3	4	0.0177834	0.015	0.0225	0.03	0	train_set
Bedaquiline Augment	SAMEA8742414	SAMEA8742414	2.2.1	2	0.0111518	0.03	0.045	0.06	0	train_set
Bedaquiline Augment	SAMEA8742416	SAMEA8742416	2.2.1.1	2	0.0117594	0.015	0.0225	0.03	0	train_set
Bedaquiline Augment	SAMEA8742420	SAMEA8742420	4.4.1.1	4	0.0102759	0.008	0.0115	0.015	0	validation_set
Bedaquiline Augment	SAMEA8742423	SAMEA8742423	4.3.4.2.1	4	0.00684163	0.015	0.0225	0.03	0	train_set
Bedaquiline Augment	SAMEA8742427	SAMEA8742427	4.8	4	0.00880102	0.03	0.045	0.06	0	validation_set
Bedaquiline Augment	SAMEA8742428	SAMEA8742428	BOV_AFRI	BOV_AFRI	0.0185518	0.03	0.045	0.06	0	train_set
Bedaquiline Augment	SAMEA8742429	SAMEA8742429	2.2.1	2	0.0105314	0.015	0.0225	0.03	0	validation_set
Bedaquiline Augment	SAMEA8742430	SAMEA8742430	4.3.4.2.1	4	0.00716021	0.03	0.045	0.06	0	train_set
Bedaquiline Augment	SAMEA8742432	SAMEA8742432	4.1.2.1	4	0.012434	0.015	0.0225	0.03	0	train_set
Bedaquiline Augment	SAMEA8742435	SAMEA8742435	3	3	0.0144066	0.5	0.75	1	1	train_set
Bedaquiline Augment	SAMEA8742440	SAMEA8742440	2.2.1	2	0.011141	0.03	0.045	0.06	0	train_set
Bedaquiline Augment	SAMEA8742441	SAMEA8742441	2.2.1	2	0.0120901	0.015	0.0225	0.03	0	train_set
Bedaquiline Augment	SAMEA8742446	SAMEA8742446	4.1.2.1	4	0.019251	0.12	0.185	0.25	0	train_set
Bedaquiline Augment	SAMEA8742450	SAMEA8742450	4.3.3	4	0.00833897	0.03	0.045	0.06	0	validation_set
Bedaquiline Augment	SAMEA8742453	SAMEA8742453	4.3.3	4	0.00829652	0.03	0.045	0.06	0	train_set
Bedaquiline Augment	SAMEA8742454	SAMEA8742454	4.3.3	4	0.00794777	0.06	0.09	0.12	0	train_set
Bedaquiline Augment	SAMEA8742455	SAMEA8742455	2.2.1.1	2	0.007911	0.03	0.045	0.06	0	train_set
Bedaquiline Augment	SAMEA8742457	SAMEA8742457	2.2.1	2	0.0111236	0	0.004	0.008	0	train_set
Bedaquiline Augment	SAMEA8742458	SAMEA8742458	4.3.2.1	4	0.0112465	0.015	0.0225	0.03	0	train_set
Bedaquiline Augment	SAMEA8742461	SAMEA8742461	2.2.1.1	2	0.011993	0.015	0.0225	0.03	0	train_set
Bedaquiline Augment	SAMEA8742462	SAMEA8742462	4.1.1.3	4	0.0177062	0.03	0.045	0.06	0	train_set
Bedaquiline Augment	SAMEA8742464	SAMEA8742464	4.3.4.2.1	4	0.00655602	0.03	0.045	0.06	0	train_set
Bedaquiline Augment	SAMEA8742466	SAMEA8742466	4.3.3	4	0.00949979	0.015	0.0225	0.03	0	train_set
Bedaquiline Augment	SAMEA8742467	SAMEA8742467	4.8	4	0.00831056	0.03	0.045	0.06	0	train_set
Bedaquiline Augment	SAMEA8742468	SAMEA8742468	4.3.2.1	4	0.00982659	0.015	0.0225	0.03	0	train_set
Bedaquiline Augment	SAMEA8742470	SAMEA8742470	4.3.2.1	4	0.00905155	0.03	0.045	0.06	0	train_set
Bedaquiline Augment	SAMEA8742473	SAMEA8742473	4.3.3	4	0.0101323	0.03	0.045	0.06	0	validation_set
Bedaquiline Augment	SAMEA8742475	SAMEA8742475	4.4.1.1	4	0.00840853	0.015	0.0225	0.03	0	train_set
Bedaquiline Augment	SAMEA8742476	SAMEA8742476	4.4.1.1	4	0.00677002	0.015	0.0225	0.03	0	validation_set
Bedaquiline Augment	SAMEA8742477	SAMEA8742477	4.4.1.1	4	0.0105501	0.008	0.0115	0.015	0	train_set
Bedaquiline Augment	SAMEA8742478	SAMEA8742478	4.3.2.1	4	0.0135162	0.015	0.0225	0.03	0	train_set
Bedaquiline Augment	SAMEA8742480	SAMEA8742480	4.4.1.1	4	0.011444	0.03	0.045	0.06	0	train_set
Bedaquiline Augment	SAMEA8742483	SAMEA8742483	4.9	4	0.00610874	0.03	0.045	0.06	0	train_set
Bedaquiline Augment	SAMEA8742484	SAMEA8742484	4.3.2.1	4	0.00913729	0.03	0.045	0.06	0	train_set
Bedaquiline Augment	SAMEA8742485	SAMEA8742485	4.8	4	0.00636301	0.03	0.045	0.06	0	train_set
Bedaquiline Augment	SAMEA8742486	SAMEA8742486	2.2.1	2	0.0106814	0.015	0.0225	0.03	0	train_set
Bedaquiline Augment	SAMEA8742487	SAMEA8742487	2.2.2	2	0.0127551	0.015	0.0225	0.03	0	train_set
Bedaquiline Augment	SAMEA8742488	SAMEA8742488	2.2.1.1	2	0.0097652	0.03	0.045	0.06	0	train_set
Bedaquiline Augment	SAMEA8742489	SAMEA8742489	4.3.4.2.1	4	0.00562852	0.03	0.045	0.06	0	validation_set
Bedaquiline Augment	SAMEA8742543	SAMEA8742543	4.1.1.1	4	0.0092532	0.03	0.045	0.06	0	train_set
Bedaquiline Augment	SAMEA8742545	SAMEA8742545	2.2.2	2	0.0111329	0.03	0.045	0.06	0	train_set
Bedaquiline Augment	SAMEA8742546	SAMEA8742546	2.2.1.1	2	0.0106489	0.015	0.0225	0.03	0	train_set
Bedaquiline Augment	SAMEA8742550	SAMEA8742550	4.1.1.1	4	0.00809005	0.03	0.045	0.06	0	train_set
Bedaquiline Augment	SAMEA8742551	SAMEA8742551	4.3.2.1	4	0.00958582	0.06	0.09	0.12	0	train_set
Bedaquiline Augment	SAMEA8742554	SAMEA8742554	4.8	4	0.00883145	0.03	0.045	0.06	0	train_set
Bedaquiline Augment	SAMEA8742555	SAMEA8742555	2.2.1	2	0.0148794	0	0.004	0.008	0	train_set
Bedaquiline Augment	SAMEA8742556	SAMEA8742556	2.2.1.1	2	0.0116279	0.03	0.045	0.06	0	train_set
Bedaquiline Augment	SAMEA8742557	SAMEA8742557	3	3	0.0156213	0.12	0.185	0.25	0	train_set
Bedaquiline Augment	SAMEA8742558	SAMEA8742558	4.3.2.1	4	0.00928005	0.03	0.045	0.06	0	train_set
Bedaquiline Augment	SAMEA8742560	SAMEA8742560	4.1.2	4	0.0183363	0.03	0.045	0.06	0	train_set
Bedaquiline Augment	SAMEA8742561	SAMEA8742561	4.3.2.1	4	0.00764382	0.015	0.0225	0.03	0	train_set
Bedaquiline Augment	SAMEA8742562	SAMEA8742562	4.3.2.1	4	0.0109634	0.03	0.045	0.06	0	train_set
Bedaquiline Augment	SAMEA8742563	SAMEA8742563	4.3.2.1	4	0.00896838	0.03	0.045	0.06	0	train_set
Bedaquiline Augment	SAMEA8742564	SAMEA8742564	2.2.1.1	2	0.0122591	0.015	0.0225	0.03	0	train_set
Bedaquiline Augment	SAMEA8742566	SAMEA8742566	2.2.1.1	2	0.0100451	0.015	0.0225	0.03	0	train_set
Bedaquiline Augment	SAMEA8742567	SAMEA8742567	2.2.1.1	2	0.0118697	0.03	0.045	0.06	0	train_set
Bedaquiline Augment	SAMEA8742568	SAMEA8742568	4.1.1.1	4	0.00774064	0.03	0.045	0.06	0	train_set
Bedaquiline Augment	SAMEA8742569	SAMEA8742569	4.3.2.1	4	0.0101801	0.015	0.0225	0.03	0	validation_set
Bedaquiline Augment	SAMEA8742570	SAMEA8742570	4.8	4	0.00620235	0.03	0.045	0.06	0	train_set
Bedaquiline Augment	SAMEA8742571	SAMEA8742571	4.3.2	4	0.00942274	0.03	0.045	0.06	0	train_set
Bedaquiline Augment	SAMEA8742572	SAMEA8742572	4.3.2	4	0.00979653	0.06	0.09	0.12	0	train_set
Bedaquiline Augment	SAMEA8742574	SAMEA8742574	4.1.1.1	4	0.00787797	0	0.004	0.008	0	train_set
Bedaquiline Augment	SAMEA8742575	SAMEA8742575	4.4.1.1	4	0.0144497	0	0.004	0.008	0	train_set
Bedaquiline Augment	SAMEA8742576	SAMEA8742576	2.2.1	2	0.00843978	0.015	0.0225	0.03	0	train_set
Bedaquiline Augment	SAMEA8742577	SAMEA8742577	2.2.1	2	0.0128913	0.03	0.045	0.06	0	validation_set
Bedaquiline Augment	SAMEA8742578	SAMEA8742578	2.2.1	2	0.0111392	0.03	0.045	0.06	0	train_set
Bedaquiline Augment	SAMEA8742579	SAMEA8742579	2.2.1	2	0.00972925	0.03	0.045	0.06	0	validation_set
Bedaquiline Augment	SAMEA8742580	SAMEA8742580	4.1.1.3	4	0.0198436	0.03	0.045	0.06	0	train_set
Bedaquiline Augment	SAMEA8742581	SAMEA8742581	4.1.1.3	4	0.0187226	0.03	0.045	0.06	0	train_set
Bedaquiline Augment	SAMEA8742582	SAMEA8742582	4.1.1.3	4	0.020522	0.03	0.045	0.06	0	train_set
Bedaquiline Augment	SAMEA8742583	SAMEA8742583	4.3.2.1	4	0.0110516	0.03	0.045	0.06	0	train_set
Bedaquiline Augment	SAMEA8742584	SAMEA8742584	4.1.1.1	4	0.00900215	0.03	0.045	0.06	0	train_set
Bedaquiline Augment	SAMEA8742585	SAMEA8742585	4.3.2.1	4	0.00764981	0.03	0.045	0.06	0	train_set
Bedaquiline Augment	SAMEA8742587	SAMEA8742587	2.2.1	2	0.0142523	0.03	0.045	0.06	0	train_set
Bedaquiline Augment	SAMEA8742588	SAMEA8742588	2.2.1	2	0.0104231	0.03	0.045	0.06	0	train_set
Bedaquiline Augment	SAMEA8742589	SAMEA8742589	2.2.1	2	0.0115637	0.015	0.0225	0.03	0	train_set
Bedaquiline Augment	SAMEA8742590	SAMEA8742590	4.3.2.1	4	0.00819801	0.03	0.045	0.06	0	train_set
Bedaquiline Augment	SAMEA8742592	SAMEA8742592	4.1.1.3	4	0.0197934	0.015	0.0225	0.03	0	validation_set
Bedaquiline Augment	SAMEA8742594	SAMEA8742594	4.4.1.1	4	0.00948743	0.03	0.045	0.06	0	train_set
Bedaquiline Augment	SAMEA8742596	SAMEA8742596	4.3.2.1	4	0.00939353	0.03	0.045	0.06	0	train_set
Bedaquiline Augment	SAMEA8742597	SAMEA8742597	2.2.1.1	2	0.0109736	0.03	0.045	0.06	0	train_set
Bedaquiline Augment	SAMEA8742600	SAMEA8742600	4.1.1.3	4	0.0187899	0.015	0.0225	0.03	0	train_set
Bedaquiline Augment	SAMEA8742601	SAMEA8742601	4.8	4	0.00780522	0.03	0.045	0.06	0	train_set
Bedaquiline Augment	SAMEA8742602	SAMEA8742602	2.2.1	2	0.00725096	0.015	0.0225	0.03	0	validation_set
Bedaquiline Augment	SAMEA8742603	SAMEA8742603	4.1.1	4	0.0283362	0.015	0.0225	0.03	0	train_set
Bedaquiline Augment	SAMEA8742605	SAMEA8742605	4.3.2	4	0.00864851	0.015	0.0225	0.03	0	train_set
Bedaquiline Augment	SAMEA8742609	SAMEA8742609	4.3.2.1	4	0.013508	0.03	0.045	0.06	0	train_set
Bedaquiline Augment	SAMEA8742610	SAMEA8742610	4.3.4.2.1	4	0.00510358	0.03	0.045	0.06	0	train_set
Bedaquiline Augment	SAMEA8742611	SAMEA8742611	4.1.1.1	4	0.0115478	0.015	0.0225	0.03	0	train_set
Bedaquiline Augment	SAMEA8742612	SAMEA8742612	4.3.2.1	4	0.0115952	0.03	0.045	0.06	0	train_set
Bedaquiline Augment	SAMEA8742613	SAMEA8742613	4.1.1.1	4	0.00803737	0.03	0.045	0.06	0	train_set
Bedaquiline Augment	SAMEA8742614	SAMEA8742614	4.3.2.1	4	0.00900123	0.03	0.045	0.06	0	train_set
Bedaquiline Augment	SAMEA8742615	SAMEA8742615	2.2.1.1	2	0.011188	0.015	0.0225	0.03	0	train_set
Bedaquiline Augment	SAMEA8742617	SAMEA8742617	4.1.1.1	4	0.00789143	0.03	0.045	0.06	0	train_set
Bedaquiline Augment	SAMEA8742618	SAMEA8742618	2.2.1	2	0.0117039	0	0.004	0.008	0	train_set
Bedaquiline Augment	SAMEA8742619	SAMEA8742619	4.1.1.3	4	0.0156624	0.015	0.0225	0.03	0	train_set
Bedaquiline Augment	SAMEA8742620	SAMEA8742620	4.1.1.3	4	0.0199679	0.015	0.0225	0.03	0	train_set
Bedaquiline Augment	SAMEA8742622	SAMEA8742622	2.2.1	2	0.0115443	0.03	0.045	0.06	0	train_set
Bedaquiline Augment	SAMEA8742626	SAMEA8742626	2.2.1	2	0.0122891	0.03	0.045	0.06	0	train_set
Bedaquiline Augment	SAMEA8742627	SAMEA8742627	2.2.1	2	0.0117214	0.03	0.045	0.06	0	train_set
Bedaquiline Augment	SAMEA8742629	SAMEA8742629	3	3	0.0158971	0.06	0.09	0.12	0	train_set
Bedaquiline Augment	SAMEA8742630	SAMEA8742630	3	3	0.0130648	0.03	0.045	0.06	0	train_set
Bedaquiline Augment	SAMEA8742633	SAMEA8742633	2.2.1.1	2	0.0114993	0.03	0.045	0.06	0	train_set
Bedaquiline Augment	SAMEA8742634	SAMEA8742634	2.2.1	2	0.0134203	0.008	0.0115	0.015	0	train_set
Bedaquiline Augment	SAMEA8742635	SAMEA8742635	2.2.1	2	0.0126779	0.008	0.0115	0.015	0	train_set
Bedaquiline Augment	SAMEA8742636	SAMEA8742636	2.2.1	2	0.0103515	0.03	0.045	0.06	0	train_set
Bedaquiline Augment	SAMEA8742639	SAMEA8742639	4.1.1.3	4	0.0225139	0.015	0.0225	0.03	0	train_set
Bedaquiline Augment	SAMEA8742642	SAMEA8742642	4.3.2.1	4	0.0073174	0.015	0.0225	0.03	0	train_set
Bedaquiline Augment	SAMEA8742643	SAMEA8742643	4.3.3	4	0.00814507	0.06	0.09	0.12	0	train_set
Bedaquiline Augment	SAMEA8742647	SAMEA8742647	4.1.1.1	4	0.00809086	0.008	0.0115	0.015	0	train_set
Bedaquiline Augment	SAMEA8742648	SAMEA8742648	2.2.1.1	2	0.0136737	0.015	0.0225	0.03	0	train_set
Bedaquiline Augment	SAMN37124200	SAMN37124200	4.3.3	4	0.0135943	0.625	0.9375	1.25	1	train_set
Bedaquiline Augment	SAMN37124202	SAMN37124202	4.3.3	4	0.00505171	0.039	0.0585	0.078	0	validation_set
Bedaquiline Augment	SAMN37124207	SAMN37124207	4.4.1.1	4	0.00815558	0.312	0.4685	0.625	1	train_set
Bedaquiline Augment	SAMN37124208	SAMN37124208	4.4.1.1	4	0.0199647	0.312	0.4685	0.625	1	train_set
Bedaquiline Augment	SAMN37124209	SAMN37124209	4.4.1.1	4	0.00712118	0.312	0.4685	0.625	1	train_set
Bedaquiline Augment	SAMN37124211	SAMN37124211	4.4.1.1	4	0.00755644	0.312	0.4685	0.625	1	train_set
Bedaquiline Augment	SAMN37124215	SAMN37124215	4.4.1.1	4	0.00940361	0.312	0.4685	0.625	1	train_set
Bedaquiline Augment	SAMN37124213	SAMN37124213	4.4.1.1	4	0.00750762	0.312	0.4685	0.625	1	validation_set
Bedaquiline Augment	SAMN37124216	SAMN37124216	4.4.1.1	4	0.00525078	0.312	0.4685	0.625	1	train_set
Bedaquiline Augment	SAMN37124217	SAMN37124217	4.4.1.1	4	0.00865067	0.312	0.4685	0.625	1	train_set
Bedaquiline Augment	YA00086625	YA00086625	1.2.2	1	0.0221884	0.039	0.0585	0.078	0	train_set
Bedaquiline Augment	YA00086626	YA00086626	1.2.2	1	0.0259675	0.039	0.0585	0.078	0	validation_set
Bedaquiline Augment	SAMN37124221	SAMN37124221	4.3.3	4	0.00629995	0.312	0.4685	0.625	1	validation_set
Bedaquiline Augment	SAMN37124222	SAMN37124222	4.3.3	4	0.00732546	0.039	0.0585	0.078	0	validation_set
Bedaquiline Augment	SAMN37124223	SAMN37124223	4.3.3	4	0.00589777	0.078	0.117	0.156	0	train_set
Bedaquiline Augment	SAMN37124225	SAMN37124225	4.3.3	4	0.00534884	0.078	0.117	0.156	0	train_set
Bedaquiline Augment	SAMN37124226	SAMN37124226	4.4.1.1	4	0.00723641	0.078	0.117	0.156	0	train_set
Bedaquiline Augment	SAMN37124227	SAMN37124227	4.4.1.1	4	0.021444	0.312	0.4685	0.625	1	train_set
Bedaquiline Augment	SAMN37124230	SAMN37124230	4.4.1.1	4	0.00810948	0.312	0.4685	0.625	1	train_set
Bedaquiline Augment	SAMN37124229	SAMN37124229	4.4.1.1	4	0.0202077	0.312	0.4685	0.625	1	train_set
Bedaquiline Augment	SAMN37124232	SAMN37124232	2.2.2	2	0.0147797	0.312	0.4685	0.625	1	train_set
Bedaquiline Augment	SAMN37124252	SAMN37124252	2.2.2	2	0.0109861	0.039	0.0585	0.078	0	train_set
Bedaquiline Augment	SAMN37124251	SAMN37124251	2.2.2	2	0.00998276	0.039	0.0585	0.078	0	train_set
Bedaquiline Augment	SAMN37124255	SAMN37124255	2.2.2	2	0.00881998	0.078	0.117	0.156	0	train_set
Bedaquiline Augment	SAMN37124263	SAMN37124263	4.3.2.1	4	0.00693575	0.039	0.0585	0.078	0	train_set
Bedaquiline Augment	SAMN37124264	SAMN37124264	2.2.2	2	0.0261454	0.039	0.0585	0.078	0	train_set
Bedaquiline Augment	SAMN37124265	SAMN37124265	2.2.2	2	0.0243974	0.078	0.117	0.156	0	train_set
Bedaquiline Augment	SAMN37124266	SAMN37124266	2.2.2	2	0.0290784	0.312	0.4685	0.625	1	validation_set
Bedaquiline Augment	SAMN37124267	SAMN37124267	2.2.2	2	0.00980706	0	0.0195	0.039	0	train_set
Bedaquiline Augment	SAMN37124268	SAMN37124268	2.2.2	2	0.0107735	0	0.0195	0.039	0	train_set
Bedaquiline Augment	SAMN37124269	SAMN37124269	4.4.1.1	4	0.00542376	0.039	0.0585	0.078	0	train_set
Bedaquiline Augment	SAMN37124271	SAMN37124271	2.2.2	2	0.00869702	0.039	0.0585	0.078	0	train_set
Bedaquiline Augment	SAMN37124272	SAMN37124272	2.2.2	2	0.0111962	0.039	0.0585	0.078	0	train_set
Bedaquiline Augment	SAMN37124273	SAMN37124273	2.2.2	2	0.0113927	0.039	0.0585	0.078	0	train_set
Bedaquiline Augment	SAMN37124274	SAMN37124274	2.2.2	2	0.00937817	0.039	0.0585	0.078	0	train_set
Bedaquiline Augment	SAMN37124276	SAMN37124276	2.2.2	2	0.0182853	0.625	0.9375	1.25	1	train_set
Bedaquiline Augment	SAMN37124278	SAMN37124278	2.2.2	2	0.0268679	0.039	0.0585	0.078	0	train_set
Bedaquiline Augment	SAMN37124280	SAMN37124280	2.2.2	2	0.0254649	0.312	0.4685	0.625	1	train_set
Bedaquiline Augment	SAMN37124279	SAMN37124279	2.2.2	2	0.0245094	0.039	0.0585	0.078	0	train_set
Bedaquiline Augment	SAMN37124281	SAMN37124281	2.2.2	2	0.00866792	0	0.0195	0.039	0	train_set
Bedaquiline Augment	SAMN37124282	SAMN37124282	2.2.2	2	0.00963254	0.039	0.0585	0.078	0	train_set
Bedaquiline Augment	SAMN37124284	SAMN37124284	2.2.2	2	0.0101717	0.078	0.117	0.156	0	train_set
Bedaquiline Augment	SAMN37124285	SAMN37124285	2.2.2	2	0.0104133	0.039	0.0585	0.078	0	train_set
Bedaquiline Augment	SAMN37124288	SAMN37124288	2.2.2	2	0.0199904	0.078	0.117	0.156	0	train_set
Bedaquiline Augment	SAMN37124290	SAMN37124290	2.2.2	2	0.0156697	0	0.0195	0.039	0	train_set
Bedaquiline Augment	SAMN37124289	SAMN37124289	2.2.2	2	0.0182421	0	0.0195	0.039	0	train_set
Bedaquiline Augment	SAMN37124291	SAMN37124291	2.2.2	2	0.0149593	0.078	0.117	0.156	0	train_set
Bedaquiline Augment	SAMN37124293	SAMN37124293	2.2.1	2	0.0225372	0.039	0.0585	0.078	0	train_set
Bedaquiline Augment	SAMN37124296	SAMN37124296	2.2.2	2	0.00982055	0.039	0.0585	0.078	0	train_set
Bedaquiline Augment	SAMN37124297	SAMN37124297	2.2.2	2	0.0102773	0.625	0.9375	1.25	1	validation_set
Bedaquiline Augment	TN1868	TN1868	4.1.2.1	4	0.0237671	0.04	0.06	0.08	0	train_set
Bedaquiline Augment	TN7791	TN7791	4.2.1	4	0.0324095	0.02	0.03	0.04	0	validation_set
Bedaquiline Augment	TN8094	TN8094	2.2.1	2	0.0244595	0.08	0.12	0.16	0	train_set
Bedaquiline Augment	TN8133	TN8133	4.1.2	4	0.0277423	0.02	0.03	0.04	0	train_set
Bedaquiline Augment	TN8562	TN8562	4.8	4	0.00873895	0.02	0.03	0.04	0	train_set
Bedaquiline Augment	TN8623	TN8623	4.1.2.1	4	0.0233238	0.04	0.06	0.08	0	train_set
Bedaquiline Augment	TN8964	TN8964	4.7	4	0.00741145	0.04	0.06	0.08	0	train_set
Bedaquiline Augment	TN9139	TN9139	4.9	4	0.0106395	0.02	0.03	0.04	0	train_set
Bedaquiline Augment	TN10130	TN10130	BOV_AFRI	BOV_AFRI	0.0216445	0.02	0.03	0.04	0	train_set
Bedaquiline Augment	TN10460	TN10460	4.1.1.1	4	0.0138239	0	0.01	0.02	0	train_set
Bedaquiline Augment	TN10525	TN10525	4.2.1	4	0.0246121	0.04	0.06	0.08	0	train_set
Bedaquiline Augment	TN11230	TN11230	2.2.1	2	0.0188798	0.08	0.12	0.16	0	train_set
Bedaquiline Augment	TN11265	TN11265	2.2.1	2	0.0152658	0.02	0.03	0.04	0	train_set
Bedaquiline Augment	TN11677	TN11677	1.1.2	1	0.0265365	0.04	0.06	0.08	0	train_set
Bedaquiline Augment	TN11864	TN11864	2.2.1	2	0.0158812	0	0.01	0.02	0	train_set
Bedaquiline Augment	TN12850	TN12850	4.1.1.3	4	0.0144918	0.04	0.06	0.08	0	train_set
Bedaquiline Augment	TN13542	TN13542	3	3	0.0183237	0.04	0.06	0.08	0	train_set
Bedaquiline Augment	TN13923	TN13923	2.2.2	2	0.0179361	0.08	0.12	0.16	0	train_set
Bedaquiline Augment	TN15140	TN15140	6,BOV_AFRI	6,BOV_AFRI	0.0214203	0.02	0.03	0.04	0	train_set
Bedaquiline Augment	TN15493	TN15493	4.3.2.1	4	0.00996379	0.08	0.12	0.16	0	train_set
Bedaquiline Augment	TN15601	TN15601	4.7	4	0.0220807	0.08	0.12	0.16	0	train_set
Bedaquiline Augment	TN16116	TN16116	2.1	2	0.0405077	0	0.01	0.02	0	train_set
Bedaquiline Augment	TN18327	TN18327	2.2.1	2	0.0130775	0.02	0.03	0.04	0	train_set
Bedaquiline Augment	TN18429	TN18429	4.1	4	0.0360886	0.08	0.12	0.16	0	train_set
Bedaquiline Augment	TN18460	TN18460	1.2.2	1	0.0198753	0	0.01	0.02	0	train_set
Bedaquiline Augment	TN19764	TN19764	4.9	4	0.00671798	0.04	0.06	0.08	0	train_set
Bedaquiline Augment	TN19999	TN19999	4.3.2	4	0.0140665	0	0.01	0.02	0	train_set
Bedaquiline Augment	TN20577	TN20577	4.5	4	0.00576001	0.02	0.03	0.04	0	train_set
Bedaquiline Augment	TN20626	TN20626	4.1.2.1	4	0.0236751	0.04	0.06	0.08	0	train_set
Bedaquiline Augment	TN21569	TN21569	4	4	0.0124723	0.02	0.03	0.04	0	train_set
Bedaquiline Augment	TN22485	TN22485	4.3.3	4	0.0116465	0.02	0.03	0.04	0	validation_set
Bedaquiline Augment	TN24614	TN24614	4.4.1.1	4	0.0132955	0.04	0.06	0.08	0	train_set
Bedaquiline Augment	TN24891	TN24891	4.1.1.3	4	0.0180036	0	0.01	0.02	0	train_set
Bedaquiline Augment	TN25186	TN25186	4.9	4	0.0113918	0.04	0.06	0.08	0	train_set
Bedaquiline Augment	TN25766	TN25766	4.1.1.1	4	0.010785	0.02	0.03	0.04	0	validation_set
Bedaquiline Augment	TN26830	TN26830	4.3.3	4	0.010133	0.02	0.03	0.04	0	train_set
Bedaquiline Augment	TN27609	TN27609	4.4.1.1	4	0.0114958	0.04	0.06	0.08	0	train_set
Bedaquiline Augment	TN27771	TN27771	4.3.4.2.1	4	0.0299196	0.02	0.03	0.04	0	train_set
Bedaquiline Augment	TN27794	TN27794	4.3.2.1	4	0.0208072	0.04	0.06	0.08	0	train_set
Bedaquiline Augment	TN27801	TN27801	4.3.3	4	0.0170806	0.08	0.12	0.16	0	train_set
Bedaquiline Augment	TN27819	TN27819	4.3.2.1	4	0.0240859	0.02	0.03	0.04	0	train_set
Bedaquiline Augment	TN33059	TN33059	3.1.2	3	0.0134512	0.02	0.03	0.04	0	train_set
Bedaquiline Augment	TN33551	TN33551	4.5	4	0.00630365	0.02	0.03	0.04	0	train_set
Bedaquiline Augment	TN33568	TN33568	2.2.2	2	0.0106884	0.04	0.06	0.08	0	train_set
Bedaquiline Augment	TN34680	TN34680	4.1.2.1	4	0.0153779	0.04	0.06	0.08	0	train_set
Bedaquiline Augment	TN34683	TN34683	2.2.1	2	0.0139211	0.02	0.03	0.04	0	train_set
Bedaquiline Augment	TN34694	TN34694	4.3.4.2	4	0.00825092	0.04	0.06	0.08	0	train_set
Bedaquiline Augment	BF01114045	BF01114045	4.8	4	0.0245817	0	0.004	0.008	0	train_set
Bedaquiline Augment	BF01298605	BF01298605	4.1.1.3	4	0.0277235	0.008	0.0195	0.031	0	train_set
Bedaquiline Augment	BF01481932	BF01481932	4.3.2.1	4	0.0141938	0.031	0.0465	0.062	0	train_set
Bedaquiline Augment	CD00862479	CD00862479	4.3.3	4	0.014831	0.062	0.0935	0.125	0	train_set
Bedaquiline Augment	CD00862502	CD00862502	2.2.2	2	0.0124386	0.062	0.0935	0.125	0	validation_set
Bedaquiline Augment	CE01607859	CE01607859	4.8	4	0.0162827	0.031	0.0465	0.062	0	validation_set
Bedaquiline Augment	DA00302840	DA00302840	4.3.2.1	4	0.0176003	0.008	0.0195	0.031	0	train_set
Bedaquiline Augment	DH00695092	DH00695092	4.1.2.1	4	0.0207829	0.031	0.0465	0.062	0	train_set
Bedaquiline Augment	DH00748222	DH00748222	4.4.1.1	4	0.0139526	0.031	0.0465	0.062	0	train_set
Bedaquiline Augment	EI00664567	EI00664567	4.3.2.1	4	0.0177223	0.008	0.0195	0.031	0	train_set
Bedaquiline Augment	GH00350830	GH00350830	4.3.2.1	4	0.00978648	0.031	0.0465	0.062	0	train_set
Bedaquiline Augment	JA00213685	JA00213685	4.8	4	0.0260639	0.031	0.0465	0.062	0	validation_set
Bedaquiline Augment	JA00214410	JA00214410	4.9	4	0.0125383	0.062	0.0935	0.125	0	train_set
Bedaquiline Augment	JA00225792	JA00225792	4.9	4	0.0233181	0.062	0.0935	0.125	0	train_set
Bedaquiline Augment	JC00272049	JC00272049	4.8	4	0.0219135	0.008	0.0195	0.031	0	train_set
Bedaquiline Augment	JC00272056	JC00272056	4.8	4	0.0220447	0.062	0.0935	0.125	0	train_set
Bedaquiline Augment	JC00276287	JC00276287	4.3.2.1	4	0.0228393	0.031	0.0465	0.062	0	train_set
Bedaquiline Augment	JD00110569	JD00110569	4.9	4	0.0129586	0.125	0.1875	0.25	0	train_set
Bedaquiline Augment	JF00065486	JF00065486	4.4.1.1	4	0.0210802	0.031	0.0465	0.062	0	train_set
Bedaquiline Augment	JG00224441	JG00224441	4.1.1.1	4	0.0108443	0.062	0.0935	0.125	0	train_set
Bedaquiline Augment	JG00225783	JG00225783	4.8	4	0.019476	0.062	0.0935	0.125	0	train_set
Bedaquiline Augment	JG00406558	JG00406558	4.3.4.2	4	0.0191414	0.008	0.0195	0.031	0	train_set
Bedaquiline Augment	JG00406968	JG00406968	4.1.1.3	4	0.0723015	0.008	0.0195	0.031	0	train_set
Bedaquiline Augment	JG00421329	JG00421329	4.1.1.2	4	0.0217573	0.008	0.0195	0.031	0	train_set
Bedaquiline Augment	JG00432562	JG00432562	4.1.1.1	4	0.0201171	0.031	0.0465	0.062	0	train_set
Bedaquiline Augment	KD00109931	KD00109931	2.2.1	2	0.0210796	0.062	0.0935	0.125	0	train_set
Bedaquiline Augment	KD00166042	KD00166042	2.2.1	2	0.0162537	0.031	0.0465	0.062	0	train_set
Bedaquiline Augment	KD00184898	KD00184898	4.1.2.1	4	0.0203208	0.031	0.0465	0.062	0	train_set
Bedaquiline Augment	KF00065920	KF00065920	4.3.2.1	4	0.0227836	0.062	0.0935	0.125	0	train_set
Bedaquiline Augment	KG00082202	KG00082202	2.2.1	2	0.0225296	0.031	0.0465	0.062	0	train_set
Bedaquiline Augment	NC00179466	NC00179466	4.8	4	0.0219412	0.031	0.0465	0.062	0	train_set
Bedaquiline Augment	NF00130189	NF00130189	4.3.2.1	4	0.0148116	0.062	0.0935	0.125	0	validation_set
Bedaquiline Augment	OB00115404	OB00115404	4.3.2.1	4	0.0144033	0.008	0.0195	0.031	0	train_set
Bedaquiline Augment	OC00001135	OC00001135	4.1.1.3	4	0.0200999	0.031	0.0465	0.062	0	train_set
Bedaquiline Augment	OI00115044	OI00115044	4.9	4	0.0118881	0.062	0.0935	0.125	0	train_set
Bedaquiline Augment	OK00054059	OK00054059	4.1.1.3	4	0.0281917	0.062	0.0935	0.125	0	train_set
Bedaquiline Augment	ON00035801	ON00035801	4.4.1.1	4	0.0226122	0.031	0.0465	0.062	0	validation_set
Bedaquiline Augment	OO00095615	OO00095615	4.1.1.3	4	0.0162053	0.031	0.0465	0.062	0	train_set
Bedaquiline Augment	OS00120406	OS00120406	4.1.2	4	0.0221578	0.008	0.0195	0.031	0	train_set
Bedaquiline Augment	PA00082962	PA00082962	2.2.1	2	0.0222905	0.062	0.0935	0.125	0	train_set
Bedaquiline Augment	PD00160471	PD00160471	2.2.1	2	0.0178747	0.031	0.0465	0.062	0	train_set
Bedaquiline Augment	PE00291237	PE00291237	1.2.2	1	0.0308926	0.062	0.0935	0.125	0	train_set
Bedaquiline Augment	PE00318284	PE00318284	4.3.2.1	4	0.0151822	0.062	0.0935	0.125	0	validation_set
Bedaquiline Augment	PF00076589	PF00076589	4.4.1.1	4	0.0265645	0.031	0.0465	0.062	0	train_set
Bedaquiline Augment	PH00104960	PH00104960	4.3.3	4	0.0233019	0.062	0.0935	0.125	0	train_set
Bedaquiline Augment	PI00170885	PI00170885	1.2.2	1	0.0222002	0.031	0.0465	0.062	0	train_set
Bedaquiline Augment	PJ00162888	PJ00162888	4.1.2.1	4	0.0274184	0.062	0.0935	0.125	0	train_set
Bedaquiline Augment	PJ00572527	PJ00572527	4.1.1.1	4	0.0241356	0.062	0.0935	0.125	0	train_set
Bedaquiline Augment	PK00524261	PK00524261	4.8	4	0.0140908	0.062	0.0935	0.125	0	train_set
Bedaquiline Augment	PK00537387	PK00537387	4.3.2.1	4	0.0198477	0.062	0.0935	0.125	0	train_set
Bedaquiline Augment	PK00561581	PK00561581	1.2.2	1	0.0241696	0.125	0.1875	0.25	0	train_set
Bedaquiline Augment	PK00651442	PK00651442	2.2.1	2	0.0151882	0.031	0.0465	0.062	0	train_set
Bedaquiline Augment	PK00685617	PK00685617	1.2.2	1	0.0272353	0.031	0.0465	0.062	0	train_set
Bedaquiline Augment	PK00709697	PK00709697	2.2.1	2	0.0243372	0.008	0.0195	0.031	0	train_set
Bedaquiline Augment	PL00048658	PL00048658	1.2.2	1	0.0258464	0.031	0.0465	0.062	0	train_set
Bedaquiline Augment	PL00097805	PL00097805	4.3.2.1	4	0.0224662	0.031	0.0465	0.062	0	train_set
Bedaquiline Augment	PM00152727	PM00152727	4.1.1.3	4	0.0173712	0	0.004	0.008	0	train_set
Bedaquiline Augment	PM00233485	PM00233485	2.2.1.1	2	0.0250148	0.031	0.0465	0.062	0	train_set
Bedaquiline Augment	PO00209791	PO00209791	4.1.2.1	4	0.0248404	0.125	0.1875	0.25	0	train_set
Bedaquiline Augment	PO00214147	PO00214147	4.1.2.1	4	0.0190502	0.062	0.0935	0.125	0	validation_set
Bedaquiline Augment	PO00232748	PO00232748	4.3.2.1	4	0.0248728	0.031	0.0465	0.062	0	validation_set
Bedaquiline Augment	PP00150885	PP00150885	4.3.4.2.1	4	0.0200768	0.062	0.0935	0.125	0	train_set
Bedaquiline Augment	PS00326134	PS00326134	4.9	4	0.0141941	0.031	0.0465	0.062	0	train_set
Bedaquiline Augment	PS00217691	PS00217691	4.3.2.1	4	0.0226757	0.062	0.0935	0.125	0	train_set
Bedaquiline Augment	PS00307966	PS00307966	2.2.1	2	0.0223472	0.031	0.0465	0.062	0	train_set
Bedaquiline Augment	PS00308033	PS00308033	4.4.1.1	4	0.0117532	0.031	0.0465	0.062	0	train_set
Bedaquiline Augment	PS00313772	PS00313772	2.2.1	2	0.0219277	0.031	0.0465	0.062	0	train_set
Bedaquiline Augment	QE00093878	QE00093878	4.3.4.2.1	4	0.0201539	0.062	0.0935	0.125	0	train_set
Bedaquiline Augment	QE00098167	QE00098167	4.1.1.3	4	0.017995	0.062	0.0935	0.125	0	train_set
Bedaquiline Augment	QF00450839	QF00450839	4.1.1.3	4	0.0205139	0.031	0.0465	0.062	0	train_set
Bedaquiline Augment	QH00194828	QH00194828	4.3.4.2	4	0.015466	0.031	0.0465	0.062	0	train_set
Bedaquiline Augment	RD00095112	RD00095112	4.3.4.2.1	4	0.00797948	0.031	0.0465	0.062	0	train_set
Bedaquiline Augment	RF00127752	RF00127752	4.3.3	4	0.0123275	0.008	0.0195	0.031	0	train_set
Bedaquiline Augment	RJ00247078	RJ00247078	4.1.1.3	4	0.0256555	0.062	0.0935	0.125	0	validation_set
Bedaquiline Augment	RJ00263599	RJ00263599	2.2.1	2	0.0161659	0.062	0.0935	0.125	0	train_set
Bedaquiline Augment	TRL0022086	TRL0022086	4.4.1.1	4	0.0243602	0.062	0.0935	0.125	0	validation_set
Bedaquiline Augment	TRL0022765	TRL0022765	2.2.1	2	0.0231121	0.125	0.1875	0.25	0	train_set
Bedaquiline Augment	TRL0023983	TRL0023983	4.1.2	4	0.0182041	0.062	0.0935	0.125	0	train_set
Bedaquiline Augment	TRL0024410	TRL0024410	4.4.1.1	4	0.0151467	0.062	0.0935	0.125	0	train_set
Bedaquiline Augment	TRL0037452	TRL0037452	4.4.1.1	4	0.0231463	0.062	0.0935	0.125	0	train_set
Bedaquiline Augment	TRL0038616	TRL0038616	2.2.1	2	0.00859983	0	0.004	0.008	0	train_set
Bedaquiline Augment	TRL0038641	TRL0038641	2.2.1	2	0.0115442	0.031	0.0465	0.062	0	train_set
Bedaquiline Augment	TRL0039162	TRL0039162	4.3.4.2.1	4	0.0127953	0.031	0.0465	0.062	0	train_set
Bedaquiline Augment	TRL0039481	TRL0039481	4.1.2	4	0.0250139	0.031	0.0465	0.062	0	validation_set
Bedaquiline Augment	TRL0039576	TRL0039576	2.2.1	2	0.0112955	0.031	0.0465	0.062	0	train_set
Bedaquiline Augment	TRL0044786	TRL0044786	4.1.2.1	4	0.0211076	0.031	0.0465	0.062	0	train_set
Bedaquiline Augment	TRL0045387	TRL0045387	4.3.4.2.1	4	0.0153597	0.062	0.0935	0.125	0	train_set
Bedaquiline Augment	TRL0053150	TRL0053150	4.9	4	0.0132868	0.062	0.0935	0.125	0	train_set
Bedaquiline Augment	TRL0056535	TRL0056535	4.1.2.1	4	0.0265933	0.062	0.0935	0.125	0	train_set
Bedaquiline Augment	TRL0057671	TRL0057671	2.2.1	2	0.0211966	0.008	0.0195	0.031	0	train_set
Bedaquiline Augment	TRL0060765	TRL0060765	4.4.1.1	4	0.022716	0	0.004	0.008	0	train_set
Bedaquiline Augment	TRL0065060	TRL0065060	2.2.1	2	0.0137605	0.008	0.0195	0.031	0	train_set
Bedaquiline Augment	TRL0065126	TRL0065126	4.3.2.1	4	0.0356212	0.062	0.0935	0.125	0	validation_set
Bedaquiline Augment	TRL0066006	TRL0066006	4.1.1.3	4	0.0190627	0.062	0.0935	0.125	0	train_set
Bedaquiline Augment	TRL0071026	TRL0071026	2.2.1.1	2	0.0681628	0.031	0.0465	0.062	0	train_set
Bedaquiline Augment	TRL0072847	TRL0072847	2.2.1	2	0.0207726	0	0.004	0.008	0	train_set
Bedaquiline Augment	TRL0073196	TRL0073196	4.1.1.3	4	0.0216136	0.008	0.0195	0.031	0	validation_set
Bedaquiline Augment	TRL0078924	TRL0078924	2.2.2	2	0.0116286	0.062	0.0935	0.125	0	train_set
Bedaquiline Augment	TRL0084661	TRL0084661	2.2.1	2	0.0139162	0	0.004	0.008	0	train_set
Bedaquiline Augment	TRL0085451	TRL0085451	4.1.2.1	4	0.0188445	0.031	0.0465	0.062	0	train_set
Bedaquiline Augment	TRL0086755	TRL0086755	4.1.1.3	4	0.016129	0.125	0.1875	0.25	0	train_set
Bedaquiline Augment	TRL0090177	TRL0090177	2.2.1.1	2	0.016069	0.008	0.0195	0.031	0	train_set
Bedaquiline Augment	TRL0090417	TRL0090417	2.2.1	2	0.0168421	0.008	0.0195	0.031	0	train_set
Bedaquiline Augment	TRL0090962	TRL0090962	2.2.1	2	0.0193734	0.062	0.0935	0.125	0	train_set
Bedaquiline Augment	TRL0091794	TRL0091794	4.1.1.3	4	0.0186129	0.008	0.0195	0.031	0	train_set
Bedaquiline Augment	TRL0095023	TRL0095023	4.1.2.1	4	0.0272889	0.031	0.0465	0.062	0	train_set
Bedaquiline Augment	TRL0095895	TRL0095895	4.8	4	0.0189316	0.125	0.1875	0.25	0	train_set
Bedaquiline Augment	TRL0097309	TRL0097309	2.2.1	2	0.0155449	0.008	0.0195	0.031	0	train_set
Bedaquiline Augment	TRL0099205	TRL0099205	4.3.2.1	4	0.0160866	0.008	0.0195	0.031	0	train_set
Bedaquiline Augment	TRL0101440	TRL0101440	2.2.1	2	0.0208333	0	0.004	0.008	0	train_set
Bedaquiline Augment	TRL0101901	TRL0101901	4.1.1.3	4	0.0292683	0.031	0.0465	0.062	0	train_set
Bedaquiline Augment	TRL0103669	TRL0103669	2.2.1	2	0.0112455	0.008	0.0195	0.031	0	train_set
Bedaquiline Augment	TRL0105138	TRL0105138	2.2.1	2	0.025698	0.008	0.0195	0.031	0	train_set
Bedaquiline Augment	TRL0105148	TRL0105148	4.9	4	0.0117122	0.125	0.1875	0.25	0	train_set
Bedaquiline Augment	TRL0107570	TRL0107570	2.2.1	2	0.0244519	0.008	0.0195	0.031	0	train_set
Bedaquiline Augment	TRL0108514	TRL0108514	4.8	4	0.0231816	0.031	0.0465	0.062	0	train_set
Bedaquiline Augment	TRL0109157	TRL0109157	2.2.1	2	0.0212528	0.008	0.0195	0.031	0	train_set
Bedaquiline Augment	TRL0110907	TRL0110907	2.2.1	2	0.0204746	0.008	0.0195	0.031	0	train_set
Bedaquiline Augment	TRL0112235	TRL0112235	4.3.3	4	0.00960256	0.062	0.0935	0.125	0	train_set
Bedaquiline Augment	TRL0112827	TRL0112827	4.3.2.1	4	0.010996	0.062	0.0935	0.125	0	train_set
Bedaquiline Augment	TRL0112877	TRL0112877	4.3.4.1	4	0.0179114	0.031	0.0465	0.062	0	train_set
Bedaquiline Augment	TRL0112884	TRL0112884	2.2.1	2	0.0205008	0.031	0.0465	0.062	0	train_set
Bedaquiline Augment	TRL0112979	TRL0112979	4.3.2.1	4	0.0221568	0.031	0.0465	0.062	0	train_set
Bedaquiline Augment	TRL0112980	TRL0112980	4.3.2.1	4	0.012726	0.031	0.0465	0.062	0	train_set
Bedaquiline Augment	TRL0113005	TRL0113005	4.4.1.1	4	0.0231259	0.062	0.0935	0.125	0	validation_set
Bedaquiline Augment	TRL0113018	TRL0113018	4.3.2	4	0.0226496	0.031	0.0465	0.062	0	train_set
Bedaquiline Augment	TRL0113019	TRL0113019	4.9	4	0.0182046	0.062	0.0935	0.125	0	train_set
Bedaquiline Augment	TRL0113022	TRL0113022	4.3.3	4	0.0161064	0.031	0.0465	0.062	0	validation_set
Bedaquiline Augment	TRL0113054	TRL0113054	1.2.2	1	0.0259872	0.062	0.0935	0.125	0	validation_set
Bedaquiline Augment	TRL0113061	TRL0113061	4.3.3	4	0.020121	0.031	0.0465	0.062	0	validation_set
Bedaquiline Augment	TRL0113093	TRL0113093	4.1.2.1	4	0.0250886	0.031	0.0465	0.062	0	train_set
Bedaquiline Augment	TRL0113095	TRL0113095	4.4.1.1	4	0.0239512	0.062	0.0935	0.125	0	train_set
Bedaquiline Augment	TRL0113098	TRL0113098	4.4.1.1	4	0.00912026	0.031	0.0465	0.062	0	train_set
Bedaquiline Augment	TRL0113167	TRL0113167	4.3.2.1	4	0.0139686	0.031	0.0465	0.062	0	train_set
Bedaquiline Augment	TRL0113257	TRL0113257	4.9	4	0.014764	0	0.004	0.008	0	train_set
Bedaquiline Augment	TRL0113259	TRL0113259	4.3.2.1	4	0.028313	0.031	0.0465	0.062	0	train_set
Bedaquiline Augment	TRL0113325	TRL0113325	2.2.1.1	2	0.0296447	0.031	0.0465	0.062	0	train_set
Bedaquiline Augment	TRL0113326	TRL0113326	4.9	4	0.016075	0.031	0.0465	0.062	0	train_set
Bedaquiline Augment	TRL0113344	TRL0113344	4.4.1.1	4	0.0165066	0.031	0.0465	0.062	0	train_set
Bedaquiline Augment	TRL0113427	TRL0113427	4.1.2.1	4	0.0243439	0.062	0.0935	0.125	0	train_set
Bedaquiline Augment	TRL0113465	TRL0113465	4.3.3	4	0.0172414	0.031	0.0465	0.062	0	train_set
Bedaquiline Augment	TRL0113469	TRL0113469	4.3.2.1	4	0.0227036	0.062	0.0935	0.125	0	train_set
Bedaquiline Augment	TRL0113483	TRL0113483	4.1.1.3	4	0.0238901	0.062	0.0935	0.125	0	train_set
Bedaquiline Augment	TRL0113484	TRL0113484	4.3.3	4	0.022276	0.031	0.0465	0.062	0	train_set
Bedaquiline Augment	TRL0113487	TRL0113487	4.3.4.2.1	4	0.0253828	0.031	0.0465	0.062	0	train_set
Bedaquiline Augment	TRL0113491	TRL0113491	2.2.1.1	2	0.0215758	0.008	0.0195	0.031	0	train_set
Bedaquiline Augment	TRL0113493	TRL0113493	1.2.2	1	0.0279965	0.062	0.0935	0.125	0	train_set
Bedaquiline Augment	TRL0113494	TRL0113494	1.2.2	1	0.0238383	0.062	0.0935	0.125	0	validation_set
Bedaquiline Augment	TRL0113496	TRL0113496	4.1.1.1	4	0.0269529	0.031	0.0465	0.062	0	validation_set
Bedaquiline Augment	TRL0113512	TRL0113512	4.1.1.3	4	0.0334855	0.008	0.0195	0.031	0	train_set
Bedaquiline Augment	TRL0113572	TRL0113572	2.2.2	2	0.0172657	0.062	0.0935	0.125	0	train_set
Bedaquiline Augment	TRL0113579	TRL0113579	2.2.1	2	0.0198232	0.031	0.0465	0.062	0	train_set
Bedaquiline Augment	TRL0113580	TRL0113580	4.3.4.2.1	4	0.0198075	0.062	0.0935	0.125	0	train_set
Bedaquiline Augment	TRL0113586	TRL0113586	4.1.2	4	0.0270486	0.031	0.0465	0.062	0	train_set
Bedaquiline Augment	TRL0113615	TRL0113615	4.3.2.1	4	0.0193777	0.031	0.0465	0.062	0	train_set
Bedaquiline Augment	TRL0113616	TRL0113616	2.2.2	2	0.0163634	0.125	0.1875	0.25	0	train_set
Bedaquiline Augment	TRL0113629	TRL0113629	2.2.1	2	0.0212663	0	0.004	0.008	0	train_set
Bedaquiline Augment	TRL0113639	TRL0113639	2.2.1	2	0.0243369	0.062	0.0935	0.125	0	train_set
Bedaquiline Augment	TRL0113640	TRL0113640	4.4.1.1	4	0.0238276	0.031	0.0465	0.062	0	train_set
Bedaquiline Augment	TRL0113646	TRL0113646	2.2.1	2	0.019877	0.031	0.0465	0.062	0	train_set
Bedaquiline Augment	TRL0113671	TRL0113671	4.3.2.1	4	0.0174534	0.008	0.0195	0.031	0	validation_set
Bedaquiline Augment	TRL0113733	TRL0113733	1.2.2	1	0.0188131	0.031	0.0465	0.062	0	validation_set
Bedaquiline Augment	TRL0114134	TRL0114134	4.1.2.1	4	0.0275621	0	0.004	0.008	0	train_set
Bedaquiline Augment	TRL0114137	TRL0114137	2.2.2	2	0.0228715	0.062	0.0935	0.125	0	train_set
Bedaquiline Augment	TRL0114153	TRL0114153	2.2.1	2	0.0282989	0.008	0.0195	0.031	0	train_set
Bedaquiline Augment	TRL0114239	TRL0114239	4.1.2.1	4	0.019573	0.031	0.0465	0.062	0	train_set
Bedaquiline Augment	TRL0114343	TRL0114343	4.3.3	4	0.0170568	0.062	0.0935	0.125	0	train_set
Bedaquiline Augment	TRL0114469	TRL0114469	2.2.2	2	0.0187474	0.062	0.0935	0.125	0	train_set
Bedaquiline Augment	TRL0114477	TRL0114477	1.2.2	1	0.0245061	0.062	0.0935	0.125	0	train_set
Bedaquiline Augment	TRL0114478	TRL0114478	4.1.2.1	4	0.0173265	0.062	0.0935	0.125	0	train_set
Bedaquiline Augment	TRL0114479	TRL0114479	4.1.1.3	4	0.0300743	0.008	0.0195	0.031	0	train_set
Bedaquiline Augment	TRL0114480	TRL0114480	2.2.1	2	0.0245987	0	0.004	0.008	0	train_set
Bedaquiline Augment	TRL0114500	TRL0114500	2.2.2	2	0.0198473	0.521	0.7815	1.042	1	train_set
Bedaquiline Augment	TRL0114541	TRL0114541	2.2.1	2	0.0186712	0.031	0.0465	0.062	0	train_set
Bedaquiline Augment	TRL0114583	TRL0114583	4.1.2	4	0.0364831	0	0.004	0.008	0	train_set
Bedaquiline Augment	TRL0114585	TRL0114585	2.2.1	2	0.0229478	0.031	0.0465	0.062	0	train_set
Bedaquiline Augment	TRL0114616	TRL0114616	2.2.2	2	0.0204425	0.062	0.0935	0.125	0	train_set
Bedaquiline Augment	TRL0114647	TRL0114647	2.2.1	2	0.0243467	0.008	0.0195	0.031	0	train_set
Bedaquiline Augment	TRL0114661	TRL0114661	4.1.1.3	4	0.0170426	0.031	0.0465	0.062	0	train_set
Bedaquiline Augment	TRL0114666	TRL0114666	2.2.1	2	0.0150722	0.008	0.0195	0.031	0	train_set
Bedaquiline Augment	TRL0114667	TRL0114667	2.2.2	2	0.0145317	0.062	0.0935	0.125	0	train_set
Bedaquiline Augment	TRL0114671	TRL0114671	4.9	4	0.0277674	0.008	0.0195	0.031	0	train_set
Bedaquiline Augment	TRL0114680	TRL0114680	4.3.3	4	0.0128414	0.008	0.0195	0.031	0	train_set
Bedaquiline Augment	TRL0114774	TRL0114774	2.2.2	2	0.0237392	0.062	0.0935	0.125	0	train_set
Bedaquiline Augment	TRL0114786	TRL0114786	2.2.1	2	0.0264439	0.062	0.0935	0.125	0	train_set
Bedaquiline Augment	TRL0114792	TRL0114792	2.2.1	2	0.0141479	0	0.004	0.008	0	train_set
Bedaquiline Augment	TRL0114821	TRL0114821	4.1.2.1	4	0.0223639	0.031	0.0465	0.062	0	train_set
Bedaquiline Augment	TRL0114825	TRL0114825	4.1.2.1	4	0.0313695	0.062	0.0935	0.125	0	validation_set
Bedaquiline Augment	TRL0114829	TRL0114829	2.2.2	2	0.0150778	0.031	0.0465	0.062	0	validation_set
Bedaquiline Augment	TRL0114836	TRL0114836	2.2.2	2	0.0123251	0.125	0.1875	0.25	0	train_set
Bedaquiline Augment	TRL0114845	TRL0114845	4.3.3	4	0.0174598	0.031	0.0465	0.062	0	train_set
Bedaquiline Augment	TRL0114849	TRL0114849	4.1.2.1	4	0.0154492	0.031	0.0465	0.062	0	train_set
Bedaquiline Augment	TRL0114962	TRL0114962	2.2.2	2	0.0132061	0.031	0.0465	0.062	0	train_set
Bedaquiline Augment	TRL0114976	TRL0114976	4.1.1.3	4	0.0177806	0.062	0.0935	0.125	0	train_set
Bedaquiline Augment	TRL0115004	TRL0115004	4.1.1.3	4	0.0171801	0.062	0.0935	0.125	0	train_set
Bedaquiline Augment	TRL0115006	TRL0115006	4.1.2.1	4	0.0234747	0.062	0.0935	0.125	0	train_set
Bedaquiline Augment	TRL0115007	TRL0115007	4.1.1.3	4	0.0149554	0.031	0.0465	0.062	0	validation_set
Bedaquiline Augment	TRL0115018	TRL0115018	4.1.2.1	4	0.0189534	0.062	0.0935	0.125	0	train_set
Bedaquiline Augment	TRL0115026	TRL0115026	4.1.2.1	4	0.0216496	0.062	0.0935	0.125	0	train_set
Bedaquiline Augment	TRL0115027	TRL0115027	4.4.1.1	4	0.0149004	0.062	0.0935	0.125	0	train_set
Bedaquiline Augment	TRL0115030	TRL0115030	4.3.3	4	0.0134334	0.008	0.0195	0.031	0	train_set
Bedaquiline Augment	TRL0115039	TRL0115039	4.1.2.1	4	0.0168446	0.062	0.0935	0.125	0	train_set
Bedaquiline Augment	TRL0115051	TRL0115051	2.2.2	2	0.0247209	0.125	0.1875	0.25	0	train_set
Bedaquiline Augment	TRL0115095	TRL0115095	4.1.1.3	4	0.0215034	0.031	0.0465	0.062	0	train_set
Bedaquiline Augment	TRL0115096	TRL0115096	4.1.1.3	4	0.0209405	0.031	0.0465	0.062	0	train_set
Bedaquiline Augment	TRL0115115	TRL0115115	2.2.2	2	0.0178139	0.062	0.0935	0.125	0	train_set
Bedaquiline Augment	TRL0115159	TRL0115159	4.1.2.1	4	0.020011	0.062	0.0935	0.125	0	train_set
Bedaquiline Augment	TRL0115164	TRL0115164	4.9	4	0.0163664	0.062	0.0935	0.125	0	train_set
Bedaquiline Augment	TRL0115183	TRL0115183	4.3.3	4	0.0148506	0.031	0.0465	0.062	0	train_set
Bedaquiline Augment	TRL0115197	TRL0115197	2.2.2	2	0.0182383	0.125	0.1875	0.25	0	validation_set
Bedaquiline Augment	TRL0115207	TRL0115207	4.3.3	4	0.0142857	0.125	0.1875	0.25	0	train_set
Bedaquiline Augment	TRL0115283	TRL0115283	2.2.2	2	0.0161499	0.125	0.1875	0.25	0	train_set
Bedaquiline Augment	TRL0115368	TRL0115368	4.4.1.1	4	0.0157895	0	0.004	0.008	0	train_set
Bedaquiline Augment	TRL0115398	TRL0115398	2.2.1.1	2	0.0131316	0.062	0.0935	0.125	0	validation_set
Bedaquiline Augment	TRL0115400	TRL0115400	2.2.1	2	0.0138931	0.031	0.0465	0.062	0	train_set
Bedaquiline Augment	TRL0115412	TRL0115412	4.4.1.1	4	0.0259674	0.031	0.0465	0.062	0	train_set
Bedaquiline Augment	TRL0115418	TRL0115418	4.1.1.3	4	0.0265504	0.031	0.0465	0.062	0	train_set
Bedaquiline Augment	TRL0115510	TRL0115510	4.3.3	4	0.0135518	0.062	0.0935	0.125	0	train_set
Bedaquiline Augment	TRL0115518	TRL0115518	2.2.2	2	0.023106	0.125	0.1875	0.25	0	train_set
Bedaquiline Augment	TRL0115581	TRL0115581	2.2.2	2	0.013818	0.062	0.0935	0.125	0	train_set
Bedaquiline Augment	TRL0115619	TRL0115619	4.1.1.3	4	0.0227315	0.062	0.0935	0.125	0	train_set
Bedaquiline Augment	TRL0115627	TRL0115627	2.2.2	2	0.0153888	0.062	0.0935	0.125	0	train_set
Bedaquiline Augment	TRL0115633	TRL0115633	4.8	4	0.0129032	0	0.004	0.008	0	train_set
Bedaquiline Augment	TRL0115652	TRL0115652	2.2.2	2	0.0211319	0.125	0.1875	0.25	0	train_set
Bedaquiline Augment	TRL0115659	TRL0115659	4.1.1.3	4	0.0136716	0.062	0.0935	0.125	0	train_set
Bedaquiline Augment	TRL0115669	TRL0115669	2.2.1	2	0.0126494	0.008	0.0195	0.031	0	train_set
Bedaquiline Augment	TRL0115684	TRL0115684	4.3.2.1	4	0.0139803	0.062	0.0935	0.125	0	train_set
Bedaquiline Augment	TRL0115691	TRL0115691	2.2.2	2	0.0109816	0.008	0.0195	0.031	0	train_set
Bedaquiline Augment	TRL0115694	TRL0115694	2.2.2	2	0.0229544	0.031	0.0465	0.062	0	train_set
Bedaquiline Augment	TRL0115707	TRL0115707	2.2.1	2	0.014116	0.031	0.0465	0.062	0	train_set
Bedaquiline Augment	TRL0115767	TRL0115767	4.1.1.3	4	0.0340551	0.031	0.0465	0.062	0	train_set
Bedaquiline Augment	TRL0115824	TRL0115824	1.2.2	1	0.0272134	0.125	0.1875	0.25	0	train_set
Bedaquiline Augment	TRL0115834	TRL0115834	4.1.1.3	4	0.019466	0.008	0.0195	0.031	0	train_set
Bedaquiline Augment	TRL0115846	TRL0115846	2.2.2	2	0.0265675	0.062	0.0935	0.125	0	train_set
Bedaquiline Augment	TRL0115868	TRL0115868	4.1.1.3	4	0.015852	0	0.004	0.008	0	train_set
Bedaquiline Augment	TRL0115878	TRL0115878	4.1.1.3	4	0.0163725	0.031	0.0465	0.062	0	train_set
Bedaquiline Augment	TRL0115892	TRL0115892	4.1.2.1	4	0.0285006	0.062	0.0935	0.125	0	validation_set
Bedaquiline Augment	TRL0116084	TRL0116084	2.2.1	2	0.011644	0.062	0.0935	0.125	0	validation_set
Bedaquiline Augment	TRL0116109	TRL0116109	1.2.2	1	0.0130337	0.031	0.0465	0.062	0	validation_set
Bedaquiline Augment	TRL0116157	TRL0116157	4.4.1.1	4	0.00948981	0.008	0.0195	0.031	0	train_set
Bedaquiline Augment	TRL0116168	TRL0116168	2.2.1	2	0.0132804	0.031	0.0465	0.062	0	train_set
Bedaquiline Augment	TRL0116187	TRL0116187	4.7	4	0.0112764	0.031	0.0465	0.062	0	train_set
Bedaquiline Augment	TRL0116219	TRL0116219	2.2.1	2	0.0121114	0.031	0.0465	0.062	0	validation_set
Bedaquiline Augment	TRL0116263	TRL0116263	2.2.2	2	0.0115346	0.031	0.0465	0.062	0	train_set
Bedaquiline Augment	TRL0116379	TRL0116379	2.2.1	2	0.0112856	0.25	0.3855	0.521	1	train_set
Bedaquiline Augment	TRL0116593	TRL0116593	2.2.1	2	0.013789	0	0.004	0.008	0	train_set
Bedaquiline Augment	TRL0116726	TRL0116726	4.9	4	0.0147224	0.062	0.0935	0.125	0	train_set
Bedaquiline Augment	UH00100518	UH00100518	2.2.1	2	0.0162602	0.008	0.0195	0.031	0	train_set
Bedaquiline Augment	UH00107527	UH00107527	2.2.1.1	2	0.0150561	0.008	0.0195	0.031	0	train_set
Bedaquiline Augment	UH00236601	UH00236601	3	3	0.0155634	0.062	0.0935	0.125	0	train_set
Bedaquiline Augment	VB00026760	VB00026760	4.1.2.1	4	0.0242399	0.031	0.0465	0.062	0	train_set
Bedaquiline Augment	VG00072668	VG00072668	2.2.2	2	0.0133899	0.008	0.0195	0.031	0	train_set
Bedaquiline Augment	VG00075805	VG00075805	2.2.1	2	0.0216318	0.031	0.0465	0.062	0	train_set
Bedaquiline Augment	WG00050823	WG00050823	4.4.1.1	4	0.0158774	0.031	0.0465	0.062	0	train_set
Bedaquiline Augment	TRL0114463	TRL0114463	2.2.1	2	0.01319	0	0.004	0.008	0	train_set
Bedaquiline Augment	TRL0116230	TRL0116230	4.1.1.3	4	0.0182536	0.062	0.0935	0.125	0	train_set
Bedaquiline Augment	TRL0116598	TRL0116598	4.1.1.3	4	0.0179622	0.031	0.0465	0.062	0	train_set
Bedaquiline Augment	TRL0116715	TRL0116715	2.2.1	2	0.0142671	0.062	0.0935	0.125	0	validation_set
Bedaquiline Augment	TRL0116843	TRL0116843	2.2.2	2	0.0118534	0.125	0.1875	0.25	0	train_set
Bedaquiline Augment	TRL0116865	TRL0116865	2.2.1	2	0.0164609	0.031	0.0465	0.062	0	train_set
Bedaquiline Augment	TRL0116880	TRL0116880	4.3.3	4	0.0139637	0.062	0.0935	0.125	0	train_set
Bedaquiline Augment	TRL0116883	TRL0116883	4.8	4	0.0146144	0.062	0.0935	0.125	0	train_set
Bedaquiline Augment	TRL0116928	TRL0116928	2.2.2	2	0.014736	0.062	0.0935	0.125	0	train_set
Bedaquiline Augment	TRL0117008	TRL0117008	2.2.1.1	2	0.016624	0.062	0.0935	0.125	0	train_set
Bedaquiline Augment	TRL0117023	TRL0117023	4.3.3	4	0.0178229	0.031	0.0465	0.062	0	train_set
Bedaquiline Augment	TRL0117027	TRL0117027	2.2.1	2	0.0150286	0.125	0.1875	0.25	0	train_set
Bedaquiline Augment	SAMEA11006684	SAMEA11006684	2.2.1	2	0.00822649	0	0.015625	0.03125	0	validation_set
Bedaquiline Augment	SAMEA114089359	SAMEA114089359	2.2.1	2	0.012138	0	0.015625	0.03125	0	train_set
Bedaquiline Augment	SAMEA114089363	SAMEA114089363	2.2.1	2	0.010849	0	0.015625	0.03125	0	train_set
Bedaquiline Augment	SAMEA114089366	SAMEA114089366	2.2.1	2	0.00837068	0	0.015625	0.03125	0	train_set
Bedaquiline Augment	SAMEA114089370	SAMEA114089370	2.2.1.1	2	0.00827386	0	0.015625	0.03125	0	train_set
Bedaquiline Augment	SAMEA114089372	SAMEA114089372	2.2.1	2	0.0110535	0	0.015625	0.03125	0	train_set
Bedaquiline Augment	SAMEA114089378	SAMEA114089378	2.2.1	2	0.0104752	0	0.015625	0.03125	0	train_set
Bedaquiline Augment	SAMEA114089379	SAMEA114089379	2.2.1	2	0.0130201	0	0.015625	0.03125	0	train_set
Bedaquiline Augment	SAMEA114089384	SAMEA114089384	1.1.3	1	0.023748	0	0.015625	0.03125	0	train_set
Bedaquiline Augment	SAMEA114089388	SAMEA114089388	4.1.1.3	4	0.0208827	0	0.015625	0.03125	0	train_set
Bedaquiline Augment	SAMEA114089411	SAMEA114089411	4.3.2.1	4	0.0089322	0	0.015625	0.03125	0	train_set
Bedaquiline Augment	SAMEA114089419	SAMEA114089419	4.1.1.3	4	0.0187109	0	0.015625	0.03125	0	train_set
Bedaquiline Augment	SAMEA114089425	SAMEA114089425	2.2.1.1	2	0.0107958	0	0.015625	0.03125	0	train_set
Bedaquiline Augment	SAMEA114089430	SAMEA114089430	2.2.1	2	0.0113868	0	0.015625	0.03125	0	validation_set
Bedaquiline Augment	SAMEA114089442	SAMEA114089442	2.2.1	2	0.00868756	0	0.015625	0.03125	0	train_set
Bedaquiline Augment	SAMEA114089456	SAMEA114089456	2.2.1	2	0.0115282	0	0.015625	0.03125	0	train_set
Bedaquiline Augment	SAMEA114089472	SAMEA114089472	4.8	4	0.00635529	0	0.015625	0.03125	0	train_set
Bedaquiline Augment	SAMEA114089473	SAMEA114089473	4.3.2.1	4	0.011531	0	0.015625	0.03125	0	train_set
Bedaquiline Augment	SAMEA114089490	SAMEA114089490	2.2.1.1	2	0.0124075	0	0.015625	0.03125	0	train_set
Bedaquiline Augment	SAMEA114089492	SAMEA114089492	4.4.1.1	4	0.00797476	0	0.015625	0.03125	0	train_set
Bedaquiline Augment	SAMEA114089496	SAMEA114089496	4.3.2.1	4	0.00741343	0	0.015625	0.03125	0	train_set
Bedaquiline Augment	SAMEA114089498	SAMEA114089498	2.2.1	2	0.0127593	0	0.015625	0.03125	0	train_set
Bedaquiline Augment	SAMEA114089499	SAMEA114089499	4.3.2.1	4	0.00901492	0	0.015625	0.03125	0	train_set
Bedaquiline Augment	SAMEA114089500	SAMEA114089500	2.2.1.1	2	0.0119033	0	0.015625	0.03125	0	train_set
Bedaquiline Augment	SAMEA114089505	SAMEA114089505	2.2.1	2	0.00775012	0	0.015625	0.03125	0	train_set
Bedaquiline Augment	SAMEA114089514	SAMEA114089514	4.3.2.1	4	0.0078516	0	0.015625	0.03125	0	validation_set
Bedaquiline Augment	SAMEA114089518	SAMEA114089518	4.1.2	4	0.0207396	0	0.015625	0.03125	0	train_set
Bedaquiline Augment	SAMEA114089520	SAMEA114089520	2.2.1	2	0.0120112	0	0.015625	0.03125	0	train_set
Bedaquiline Augment	SAMEA114089528	SAMEA114089528	2.2.1.1	2	0.00951529	0	0.015625	0.03125	0	train_set
Bedaquiline Augment	SAMEA114089530	SAMEA114089530	2.2.1.1	2	0.00925532	0	0.015625	0.03125	0	train_set
Bedaquiline Augment	SAMEA114089531	SAMEA114089531	2.2.1.1	2	0.0132646	0	0.015625	0.03125	0	train_set
Bedaquiline Augment	SAMEA114089534	SAMEA114089534	2.2.1	2	0.0104683	0	0.015625	0.03125	0	train_set
Bedaquiline Augment	SAMEA114089556	SAMEA114089556	4.2.1	4	0.0287097	0	0.015625	0.03125	0	train_set
Bedaquiline Augment	SAMEA114089567	SAMEA114089567	2.2.1	2	0.00990703	0	0.015625	0.03125	0	train_set
Bedaquiline Augment	SAMEA114089577	SAMEA114089577	2.2.1	2	0.00975099	0	0.015625	0.03125	0	train_set
Bedaquiline Augment	SAMEA114089584	SAMEA114089584	2.2.1	2	0.0106441	0	0.015625	0.03125	0	validation_set
Bedaquiline Augment	SAMEA114089586	SAMEA114089586	4.2.1	4	0.0184635	0	0.015625	0.03125	0	train_set
Bedaquiline Augment	SAMEA114089593	SAMEA114089593	4.8	4	0.00638731	0	0.015625	0.03125	0	validation_set
Bedaquiline Augment	SAMEA114089603	SAMEA114089603	2.2.1	2	0.0118744	0	0.015625	0.03125	0	train_set
Bedaquiline Augment	SAMEA114089615	SAMEA114089615	2.2.1	2	0.0108514	0	0.015625	0.03125	0	train_set
Bedaquiline Augment	SAMEA114089617	SAMEA114089617	2.2.1	2	0.0113209	0	0.015625	0.03125	0	train_set
Bedaquiline Augment	SAMEA114089683	SAMEA114089683	4.3.4.2	4	0.00503981	0	0.015625	0.03125	0	train_set
Bedaquiline Augment	SAMEA114089721	SAMEA114089721	4.4.2	4	0.0121079	0	0.015625	0.03125	0	train_set
Bedaquiline Augment	SAMEA114089726	SAMEA114089726	3.1.2.1	3	0.0135691	0	0.015625	0.03125	0	train_set
Bedaquiline Augment	SAMEA114089734	SAMEA114089734	4.5	4	0.0045098	0	0.015625	0.03125	0	train_set
Bedaquiline Augment	SAMEA114089737	SAMEA114089737	1.2.1	1	0.0104615	0	0.015625	0.03125	0	train_set
Bedaquiline Augment	SAMEA114089759	SAMEA114089759	4.1.2.1	4	0.0207777	0	0.015625	0.03125	0	train_set
Bedaquiline Augment	SAMEA114089772	SAMEA114089772	4.8	4	0.00772523	0	0.015625	0.03125	0	train_set
Bedaquiline Augment	SAMEA114089776	SAMEA114089776	4.3.4.1	4	0.0145921	0	0.015625	0.03125	0	train_set
Bedaquiline Augment	SAMEA114089784	SAMEA114089784	4.1.1.3	4	0.0188833	0	0.015625	0.03125	0	train_set
Bedaquiline Augment	SAMEA114089797	SAMEA114089797	4.4.1.1	4	0.00667441	0	0.015625	0.03125	0	train_set
Bedaquiline Augment	SAMEA114089803	SAMEA114089803	2.2.1	2	0.00949516	0	0.015625	0.03125	0	train_set
Bedaquiline Augment	SAMEA114089805	SAMEA114089805	4.4.1.1	4	0.00877262	0	0.015625	0.03125	0	train_set
Bedaquiline Augment	SAMEA114089827	SAMEA114089827	2.2.1	2	0.0147177	0	0.015625	0.03125	0	train_set
Bedaquiline Augment	SAMEA114089829	SAMEA114089829	2.2.1	2	0.0130805	0	0.015625	0.03125	0	train_set
Bedaquiline Augment	SAMEA114089837	SAMEA114089837	2.2.1	2	0.0110867	0	0.015625	0.03125	0	train_set
Bedaquiline Augment	SAMEA114089841	SAMEA114089841	2.2.1	2	0.0153804	0	0.015625	0.03125	0	train_set
Bedaquiline Augment	SAMEA114089847	SAMEA114089847	2.2.1	2	0.0160608	0	0.015625	0.03125	0	train_set
Bedaquiline Augment	SAMEA114089849	SAMEA114089849	2.2.1	2	0.0149115	0	0.015625	0.03125	0	train_set
Bedaquiline Augment	SAMEA114089851	SAMEA114089851	2.2.1	2	0.0115429	0	0.015625	0.03125	0	train_set
Bedaquiline Augment	SAMEA114089853	SAMEA114089853	2.2.1	2	0.0137941	0	0.015625	0.03125	0	validation_set
Bedaquiline Augment	SAMEA114089855	SAMEA114089855	2.2.1	2	0.0120859	0	0.015625	0.03125	0	train_set
Bedaquiline Augment	SAMEA114089856	SAMEA114089856	2.2.1	2	0.0122352	0	0.015625	0.03125	0	train_set
Bedaquiline Augment	SAMEA114089859	SAMEA114089859	2.2.1	2	0.0117116	0	0.015625	0.03125	0	train_set
Bedaquiline Augment	SAMEA114089861	SAMEA114089861	4.2.1	4	0.0268481	0	0.015625	0.03125	0	train_set
Bedaquiline Augment	SAMEA114089867	SAMEA114089867	2.2.1	2	0.012942	0	0.015625	0.03125	0	validation_set
Bedaquiline Augment	SAMEA114089868	SAMEA114089868	2.2.1	2	0.0141693	0	0.015625	0.03125	0	validation_set
Bedaquiline Augment	SAMEA114089870	SAMEA114089870	2.2.1	2	0.0119641	0	0.015625	0.03125	0	train_set
Bedaquiline Augment	SAMEA114089880	SAMEA114089880	2.2.1	2	0.0114183	0	0.015625	0.03125	0	train_set
Bedaquiline Augment	SAMEA114089884	SAMEA114089884	2.2.1	2	0.0119265	0	0.015625	0.03125	0	train_set
Bedaquiline Augment	SAMEA114089894	SAMEA114089894	2.2.1	2	0.0132676	0	0.015625	0.03125	0	validation_set
Bedaquiline Augment	SAMEA114089895	SAMEA114089895	2.2.1	2	0.0101699	0	0.015625	0.03125	0	validation_set
Bedaquiline Augment	SAMEA114089896	SAMEA114089896	2.2.1	2	0.0112119	0	0.015625	0.03125	0	validation_set
Bedaquiline Augment	SAMEA114089899	SAMEA114089899	2.2.1	2	0.00958456	0	0.015625	0.03125	0	train_set
Bedaquiline Augment	SAMEA114089900	SAMEA114089900	2.2.1	2	0.0115937	0	0.015625	0.03125	0	train_set
Bedaquiline Augment	SAMEA114089902	SAMEA114089902	2.2.1	2	0.0107633	0	0.015625	0.03125	0	train_set
Bedaquiline Augment	SAMEA114089907	SAMEA114089907	2.2.1	2	0.013211	0	0.015625	0.03125	0	train_set
Bedaquiline Augment	SAMEA114089908	SAMEA114089908	2.2.1	2	0.014473	0	0.015625	0.03125	0	validation_set
Bedaquiline Augment	SAMEA114090067	SAMEA114090067	4.1.1.3	4	0.0195278	0	0.015625	0.03125	0	train_set
Bedaquiline Augment	SAMEA114090075	SAMEA114090075	4.1.1.1	4	0.00829054	0	0.015625	0.03125	0	train_set
Bedaquiline Augment	SAMEA114090078	SAMEA114090078	2.2.1	2	0.0115008	0	0.015625	0.03125	0	train_set
Bedaquiline Augment	SAMN18498609	SAMN18498609	3	3	0.00866164	0.520833	0.78125	1.04167	1	train_set
Bedaquiline Augment	SAMN18498610	SAMN18498610	3	3	0.0141192	0.520833	0.78125	1.04167	1	train_set
Bedaquiline Augment	SAMN18498611	SAMN18498611	3	3	0.0103534	0.520833	0.78125	1.04167	1	train_set
Bedaquiline Augment	SAMN18498614	SAMN18498614	1.2.2	1	0.0309203	0.520833	0.78125	1.04167	1	train_set
Bedaquiline Augment	SAMN18498615	SAMN18498615	3	3	0.0221426	0.520833	0.78125	1.04167	1	train_set
Bedaquiline Augment	SAMN18498617	SAMN18498617	3	3	0.0125581	0.520833	0.78125	1.04167	1	train_set
Bedaquiline Augment	SAMN18498618	SAMN18498618	3	3	0.0119854	0.520833	0.78125	1.04167	1	train_set
Bedaquiline Augment	SAMN18498621	SAMN18498621	3	3	0.00913661	0.260417	0.390625	0.520833	1	train_set
Bedaquiline Augment	SAMN18498622	SAMN18498622	3	3	0.0105601	0.260417	0.390625	0.520833	1	train_set
Bedaquiline Augment	SAMN18498624	SAMN18498624	3	3	0.0150923	0.260417	0.390625	0.520833	1	train_set
Bedaquiline Augment	SAMN18498625	SAMN18498625	3	3	0.0115645	0.260417	0.390625	0.520833	1	train_set
Bedaquiline Augment	SAMN18498627	SAMN18498627	2.2.1	2	0.0140845	0.125	0.1875	0.25	0	train_set
Bedaquiline Augment	SAMN18498629	SAMN18498629	3	3	0.0161503	0.125	0.1875	0.25	0	train_set
Bedaquiline Augment	SAMN18498630	SAMN18498630	3	3	0.0168007	0.125	0.1875	0.25	0	train_set
Bedaquiline Augment	SAMN18498631	SAMN18498631	3	3	0.0264509	0.125	0.1875	0.25	0	validation_set
Bedaquiline Augment	SAMN18498633	SAMN18498633	3.1.2	3	0.0145532	0.125	0.1875	0.25	0	train_set
Bedaquiline Augment	SAMN18498639	SAMN18498639	3	3	0.00996678	0.0625	0.09375	0.125	0	train_set
Bedaquiline Augment	SAMN18498642	SAMN18498642	3	3	0.0120292	0.03125	0.046875	0.0625	0	train_set
Bedaquiline Augment	SAMN18498643	SAMN18498643	3	3	0.0149802	0.0625	0.09375	0.125	0	validation_set
Bedaquiline Augment	SAMN18498645	SAMN18498645	3	3	0.00920723	0	0.00833333	0.0166667	0	train_set
Bedaquiline Augment	SAMN18498646	SAMN18498646	3	3	0.0154094	0	0.00833333	0.0166667	0	train_set
Bedaquiline Augment	SAMN18498652	SAMN18498652	3	3	0.0104982	0.03125	0.046875	0.0625	0	train_set
Bedaquiline Augment	SAMN18498654	SAMN18498654	1.2.2	1	0.0158175	0.0625	0.09375	0.125	0	train_set
Bedaquiline Augment	SAMN29500381	SAMN29500381	2.2.1	2	0.00928668	0.25	0.375	0.5	1	train_set
Bedaquiline Augment	SAMN29500383	SAMN29500383	2.2.1	2	0.00945303	0.125	0.1875	0.25	0	train_set
Bedaquiline Augment	SAMEA110419968	SAMEA110419968	1.2.2	1	0.0166189	0.25	0.25	inf	1	train_set
Bedaquiline Augment	SAMEA110419970	SAMEA110419970	4.4.1.1	4	0.00381541	0.25	0.25	inf	1	train_set
Bedaquiline Augment	SAMEA110419971	SAMEA110419971	4.3.3	4	0.0068418	0.25	0.25	inf	1	train_set
Bedaquiline Augment	SAMEA110419972	SAMEA110419972	4.3.3	4	0.00776354	0.25	0.25	inf	1	train_set
Bedaquiline Augment	SAMEA110419973	SAMEA110419973	2.2.2	2	0.00962523	0.25	0.25	inf	1	train_set
Bedaquiline Augment	SAMEA110419974	SAMEA110419974	4.4.1.1	4	0.01088	0.25	0.25	inf	1	train_set
Bedaquiline Augment	SAMEA110419975	SAMEA110419975	2.2.1	2	0.00929417	0.25	0.25	inf	1	train_set
Bedaquiline Augment	SAMEA110419976	SAMEA110419976	4.3.2.1	4	0.00818771	0.25	0.25	inf	1	train_set
Bedaquiline Augment	SAMEA110419977	SAMEA110419977	4.3.3	4	0.00839137	0.25	0.25	inf	1	train_set
Bedaquiline Augment	SAMEA110419978	SAMEA110419978	4.3.3	4	0.00848875	0.25	0.25	inf	1	train_set
Bedaquiline Augment	SAMEA110419979	SAMEA110419979	1.2.2	1	0.0149042	0.25	0.25	inf	1	train_set
Bedaquiline Augment	SAMEA110419980	SAMEA110419980	2.2.2	2	0.0111869	0.25	0.25	inf	1	train_set
Bedaquiline Augment	SAMEA110419982	SAMEA110419982	2.2.2	2	0.0101827	0.25	0.25	inf	1	train_set
Bedaquiline Augment	SAMEA110419983	SAMEA110419983	2.2.2	2	0.0110272	0.25	0.25	inf	1	train_set
Bedaquiline Augment	SAMEA110419984	SAMEA110419984	4.4.1.1	4	0.00920182	0.25	0.25	inf	1	train_set
Bedaquiline Augment	SAMEA110419985	SAMEA110419985	2.2.2	2	0.00862947	0.25	0.25	inf	1	train_set
Bedaquiline Augment	SAMEA110419986	SAMEA110419986	4.3.3	4	0.00674195	0.25	0.25	inf	1	train_set
Bedaquiline Augment	SAMEA110419987	SAMEA110419987	2.2.2	2	0.0100939	0.25	0.25	inf	1	train_set
Bedaquiline Augment	SAMEA110419988	SAMEA110419988	2.2.2	2	0.0085041	0.25	0.25	inf	1	train_set
Bedaquiline Augment	SAMEA110419989	SAMEA110419989	4.4.1.1	4	0.00845453	0.25	0.25	inf	1	train_set
Bedaquiline Augment	SAMEA110419990	SAMEA110419990	2.2.2	2	0.00920042	0.25	0.25	inf	1	train_set
Bedaquiline Augment	SAMEA110419991	SAMEA110419991	4.4.1.1	4	0.00701571	0.25	0.25	inf	1	train_set
Bedaquiline Augment	SAMEA110419992	SAMEA110419992	4.3.3	4	0.00732226	0.25	0.25	inf	1	train_set
Bedaquiline Augment	SAMEA110419993	SAMEA110419993	4.3.2.1	4	0.00790177	0.25	0.25	inf	1	train_set
Bedaquiline Augment	SAMEA110419994	SAMEA110419994	4.4.1.1	4	0.0182333	0.25	0.25	inf	1	train_set
Bedaquiline Augment	SAMEA110419995	SAMEA110419995	4.1.1.3	4	0.0189873	0.25	0.25	inf	1	train_set
Bedaquiline Augment	SAMEA110419996	SAMEA110419996	3.1.1	3	0.0115074	0.25	0.25	inf	1	train_set
Bedaquiline Augment	SAMEA110419997	SAMEA110419997	4.4.1.1	4	0.010567	0.25	0.25	inf	1	train_set
Bedaquiline Augment	SAMEA110419998	SAMEA110419998	4.4.1.1	4	0.0061789	0.25	0.25	inf	1	train_set
Bedaquiline Augment	SAMEA110419999	SAMEA110419999	1.2.2	1	0.0148878	0.25	0.25	inf	1	train_set
Bedaquiline Augment	SAMEA110420000	SAMEA110420000	4.4.1.1	4	0.00979631	0.25	0.25	inf	1	train_set
Bedaquiline Augment	SAMEA110420001	SAMEA110420001	1.2.2	1	0.0189959	0.25	0.25	inf	1	train_set
Bedaquiline Augment	SAMEA110420002	SAMEA110420002	4.1.2.1	4	0.0191049	0.25	0.25	inf	1	train_set
Bedaquiline Augment	SAMEA110420004	SAMEA110420004	4.3.3	4	0.00812641	0.25	0.25	inf	1	train_set
Bedaquiline Augment	SAMEA110420005	SAMEA110420005	4.3.3	4	0.00811881	0.25	0.25	inf	1	train_set
Bedaquiline Augment	SAMEA110420006	SAMEA110420006	4.3.2.1	4	0.00536513	0.25	0.25	inf	1	train_set
Bedaquiline Augment	SAMEA110420007	SAMEA110420007	2.2.1	2	0.0120597	0.25	0.25	inf	1	train_set
Bedaquiline Augment	SAMEA110420008	SAMEA110420008	2.2.1	2	0.00654854	0.25	0.25	inf	1	train_set
Bedaquiline Augment	SAMEA110420009	SAMEA110420009	4.3.3	4	0.00687807	0.25	0.25	inf	1	train_set
Bedaquiline Augment	SAMEA110420010	SAMEA110420010	2.2.1	2	0.0106206	0.25	0.25	inf	1	train_set
Bedaquiline Augment	SAMEA110420011	SAMEA110420011	2.2.1	2	0.0106947	0.25	0.25	inf	1	train_set
Bedaquiline Augment	SAMEA110420012	SAMEA110420012	4.3.3	4	0.00808635	0.25	0.25	inf	1	train_set
Bedaquiline Augment	SAMEA110420013	SAMEA110420013	4.8	4	0.00835753	0.25	0.25	inf	1	train_set
Bedaquiline Augment	SAMEA110420014	SAMEA110420014	2.2.1	2	0.00894997	0.25	0.25	inf	1	train_set
Bedaquiline Augment	SAMEA110420015	SAMEA110420015	4.3.4.2.1	4	0.00407962	0.25	0.25	inf	1	train_set
Bedaquiline Augment	SAMEA110420017	SAMEA110420017	2.2.1	2	0.00563438	0.25	0.25	inf	1	train_set
Bedaquiline Augment	SAMEA110420018	SAMEA110420018	2.2.1	2	0.00717063	0.25	0.25	inf	1	train_set
Bedaquiline Augment	SAMEA110420019	SAMEA110420019	4.3.3	4	0.00910843	0.25	0.25	inf	1	train_set
Bedaquiline Augment	SAMEA110420020	SAMEA110420020	2.2.1	2	0.0116161	0.25	0.25	inf	1	train_set
Bedaquiline Augment	SAMEA110420021	SAMEA110420021	4.1.1.3	4	0.0166549	0.25	0.25	inf	1	train_set
Bedaquiline Augment	SAMEA110420022	SAMEA110420022	4.3.3	4	0.0071948	0.25	0.25	inf	1	train_set
Bedaquiline Augment	SAMEA110420023	SAMEA110420023	2.2.2	2	0.0119871	0.25	0.25	inf	1	train_set
Bedaquiline Augment	SAMEA110420024	SAMEA110420024	1.2.2	1	0.0164818	0.25	0.25	inf	1	train_set
Bedaquiline Augment	SAMEA110420025	SAMEA110420025	2.2.2	2	0.0103111	0.25	0.25	inf	1	train_set
Bedaquiline Augment	SAMEA110420026	SAMEA110420026	4.4.1.1	4	0.00762277	0.25	0.25	inf	1	train_set
Bedaquiline Augment	SAMEA110420027	SAMEA110420027	3.1.1	3	0.0107374	0.25	0.25	inf	1	train_set
Bedaquiline Augment	SAMEA110420028	SAMEA110420028	4.1.2.1	4	0.0207298	0.25	0.25	inf	1	train_set
Bedaquiline Augment	SAMEA110420029	SAMEA110420029	2.2.1	2	0.0100721	0.25	0.25	inf	1	train_set
Bedaquiline Augment	SAMEA110420030	SAMEA110420030	1.2.2	1	0.0132095	0.25	0.25	inf	1	train_set
Bedaquiline Augment	SAMEA110420031	SAMEA110420031	4.3.3	4	0.00861911	0.25	0.25	inf	1	train_set
Bedaquiline Augment	SAMEA110420032	SAMEA110420032	4.1.2.1	4	0.0207496	0.25	0.25	inf	1	train_set
Bedaquiline Augment	SAMEA110420033	SAMEA110420033	2.2.2	2	0.0103436	0.25	0.25	inf	1	train_set
Bedaquiline Augment	SAMEA110420034	SAMEA110420034	2.2.1	2	0.00984084	0.25	0.25	inf	1	train_set
Bedaquiline Augment	SAMEA110420035	SAMEA110420035	2.2.1	2	0.00893083	0.25	0.25	inf	1	train_set
Bedaquiline Augment	SAMEA110420036	SAMEA110420036	4.1.2.1	4	0.0214191	0.25	0.25	inf	1	train_set
Bedaquiline Augment	SAMEA110420037	SAMEA110420037	4.3.2.1	4	0.00931381	0.25	0.25	inf	1	train_set
Bedaquiline Augment	SAMEA110420038	SAMEA110420038	1.2.2	1	0.0168664	0.25	0.25	inf	1	train_set
Bedaquiline Augment	SAMEA110420039	SAMEA110420039	2.2.2	2	0.00979775	0.25	0.25	inf	1	train_set
Bedaquiline Augment	SAMEA110420040	SAMEA110420040	4.1.2	4	0.0185347	0.25	0.25	inf	1	train_set
Bedaquiline Augment	SAMEA110420041	SAMEA110420041	1.2.2	1	0.0196906	0.25	0.25	inf	1	train_set
Bedaquiline Augment	SAMEA110420042	SAMEA110420042	2.2.2	2	0.00823263	0.25	0.25	inf	1	train_set
Bedaquiline Augment	SAMEA110420045	SAMEA110420045	2.2.1	2	0.00649588	0.25	0.25	inf	1	train_set
Bedaquiline Augment	SAMEA110420046	SAMEA110420046	2.2.2	2	0.00854929	0.25	0.25	inf	1	train_set
Bedaquiline Augment	SAMEA110420047	SAMEA110420047	2.2.2	2	0.0124872	0.25	0.25	inf	1	train_set
Bedaquiline Augment	SAMEA110420048	SAMEA110420048	2.2.2	2	0.0102626	0.25	0.25	inf	1	train_set
Bedaquiline Augment	SAMEA110420049	SAMEA110420049	4.8	4	0.00608156	0.25	0.25	inf	1	train_set
Bedaquiline Augment	SAMEA110420050	SAMEA110420050	4.1.2.1	4	0.0215513	0.25	0.25	inf	1	train_set
Bedaquiline Augment	SAMEA110420051	SAMEA110420051	4.1.2.1	4	0.0205624	0.25	0.25	inf	1	train_set
Bedaquiline Augment	SAMEA110420052	SAMEA110420052	2.2.1	2	0.009645	0.25	0.25	inf	1	train_set
Bedaquiline Augment	SAMEA110420053	SAMEA110420053	4.3.3	4	0.00770587	0.25	0.25	inf	1	train_set
Bedaquiline Augment	SAMEA110420054	SAMEA110420054	2.2.2	2	0.0112419	0.25	0.25	inf	1	train_set
Bedaquiline Augment	SAMEA110420055	SAMEA110420055	4.1.1.3	4	0.0176046	0.25	0.25	inf	1	train_set
Bedaquiline Augment	SAMEA110420056	SAMEA110420056	4.1.1.2	4	0.0127248	0.25	0.25	inf	1	train_set
Bedaquiline Augment	SAMEA110420057	SAMEA110420057	2.2.2	2	0.0135992	0.25	0.25	inf	1	train_set
Bedaquiline Augment	SAMEA110420058	SAMEA110420058	2.2.1	2	0.00832367	0.25	0.25	inf	1	train_set
Bedaquiline Augment	SAMEA110420059	SAMEA110420059	4.1.2.1	4	0.0174448	0.25	0.25	inf	1	train_set
Bedaquiline Augment	SAMEA110420060	SAMEA110420060	4.1.2.1	4	0.0191468	0.25	0.25	inf	1	train_set
Bedaquiline Augment	SAMEA110420061	SAMEA110420061	2.2.2	2	0.0102418	0.25	0.25	inf	1	train_set
Bedaquiline Augment	SAMEA110420062	SAMEA110420062	4.3.3	4	0.00812514	0.25	0.25	inf	1	train_set
Bedaquiline Augment	SAMEA110420063	SAMEA110420063	4.3.4.2.1	4	0.00450349	0.25	0.25	inf	1	train_set
Bedaquiline Augment	SAMEA110420064	SAMEA110420064	2.2.2	2	0.0133006	0.25	0.25	inf	1	train_set
Bedaquiline Augment	SAMEA110420065	SAMEA110420065	1.2.2	1	0.0166653	0.25	0.25	inf	1	train_set
Bedaquiline Augment	SAMEA110420066	SAMEA110420066	4.1.1.3	4	0.0172548	0.25	0.25	inf	1	train_set
Bedaquiline Augment	SAMEA110420067	SAMEA110420067	4.1.1.3	4	0.0115205	0.25	0.25	inf	1	train_set
Bedaquiline Augment	SAMEA110420068	SAMEA110420068	2.2.1	2	0.0125336	0.25	0.25	inf	1	train_set
Bedaquiline Augment	SAMEA110420070	SAMEA110420070	2.2.2	2	0.0121329	0.25	0.25	inf	1	train_set
Bedaquiline Augment	SAMEA110420071	SAMEA110420071	2.2.1	2	0.0102134	0.25	0.25	inf	1	train_set
Bedaquiline Augment	SAMEA110420072	SAMEA110420072	2.2.2	2	0.0109142	0.25	0.25	inf	1	train_set
Bedaquiline Augment	SAMEA110420073	SAMEA110420073	2.2.2	2	0.010179	0.25	0.25	inf	1	train_set
Bedaquiline Augment	SAMEA110420074	SAMEA110420074	2.2.2	2	0.0120288	0.25	0.25	inf	1	train_set
Bedaquiline Augment	SAMEA110420075	SAMEA110420075	1.2.2	1	0.016121	0.25	0.25	inf	1	train_set
Bedaquiline Augment	SAMEA110420076	SAMEA110420076	2.2.2	2	0.0122061	0.25	0.25	inf	1	train_set
Bedaquiline Augment	SAMEA110420077	SAMEA110420077	2.2.2	2	0.0148696	0.25	0.25	inf	1	train_set
Bedaquiline Augment	SAMEA110420078	SAMEA110420078	2.2.2	2	0.0124259	0.25	0.25	inf	1	train_set
Bedaquiline Augment	SAMEA110420079	SAMEA110420079	2.2.2	2	0.0131858	0.25	0.25	inf	1	train_set
Bedaquiline Augment	SAMEA110420080	SAMEA110420080	2.2.2	2	0.0109409	0.25	0.25	inf	1	train_set
Bedaquiline Augment	SAMEA110420081	SAMEA110420081	2.2.2	2	0.00983671	0.25	0.25	inf	1	train_set
Bedaquiline Augment	SAMEA110420082	SAMEA110420082	2.2.1	2	0.0103397	0.25	0.25	inf	1	train_set
Bedaquiline Augment	SAMEA110420084	SAMEA110420084	2.2.2	2	0.0127158	0.25	0.25	inf	1	train_set
Bedaquiline Augment	SAMEA110420085	SAMEA110420085	2.2.1.1	2	0.0143873	0.25	0.25	inf	1	train_set
Bedaquiline Augment	SAMEA110420086	SAMEA110420086	2.2.2	2	0.0115124	0.25	0.25	inf	1	train_set
Bedaquiline Augment	SAMEA110420087	SAMEA110420087	2.2.2	2	0.0142404	0.25	0.25	inf	1	train_set
Bedaquiline Augment	SAMEA110420088	SAMEA110420088	2.2.2	2	0.0149071	0.25	0.25	inf	1	train_set
Bedaquiline Augment	SAMEA110420089	SAMEA110420089	2.2.2	2	0.0130097	0.25	0.25	inf	1	train_set
Bedaquiline Augment	SAMEA110420090	SAMEA110420090	2.2.2	2	0.0121768	0.25	0.25	inf	1	train_set
Bedaquiline Augment	SAMEA110420091	SAMEA110420091	2.2.2	2	0.0117754	0.25	0.25	inf	1	train_set
Bedaquiline Augment	SAMEA110420092	SAMEA110420092	4.7	4	0.0100491	0.25	0.25	inf	1	train_set
Bedaquiline Augment	SAMEA110420093	SAMEA110420093	2.2.2	2	0.00926166	0.25	0.25	inf	1	train_set
Bedaquiline Augment	SAMEA110420094	SAMEA110420094	2.2.2	2	0.0108836	0.25	0.25	inf	1	train_set
Bedaquiline Augment	SAMEA110420095	SAMEA110420095	2.2.2	2	0.0107325	0.25	0.25	inf	1	train_set
Bedaquiline Augment	SAMEA110420096	SAMEA110420096	2.2.2	2	0.00941516	0.25	0.25	inf	1	train_set
Bedaquiline Augment	SAMEA110420097	SAMEA110420097	2.2.2	2	0.0115687	0.25	0.25	inf	1	train_set
Bedaquiline Augment	SAMEA110420098	SAMEA110420098	2.2.2	2	0.0130271	0.25	0.25	inf	1	train_set
Bedaquiline Augment	SAMEA110420099	SAMEA110420099	3.1.1	3	0.0116952	0.25	0.25	inf	1	train_set
Bedaquiline Augment	SAMEA110420100	SAMEA110420100	2.2.2	2	0.0135122	0.25	0.25	inf	1	train_set
Bedaquiline Augment	SAMEA110420101	SAMEA110420101	4.3.3	4	0.00736102	0.25	0.25	inf	1	train_set
Bedaquiline Augment	SAMEA110420102	SAMEA110420102	2.2.2	2	0.0111425	0.25	0.25	inf	1	train_set
Bedaquiline Augment	SAMEA110420103	SAMEA110420103	2.2.2	2	0.0109803	0.25	0.25	inf	1	train_set
Bedaquiline Augment	SAMEA110420104	SAMEA110420104	4.1.1.3	4	0.0156149	0.25	0.25	inf	1	train_set
Bedaquiline Augment	SAMEA110420105	SAMEA110420105	2.2.2	2	0.0096785	0.25	0.25	inf	1	train_set
Bedaquiline Augment	SAMEA110420106	SAMEA110420106	4.1.1.3	4	0.0156506	0.25	0.25	inf	1	train_set
Bedaquiline Augment	SAMEA110420107	SAMEA110420107	4.4.1.1	4	0.00821673	0.25	0.25	inf	1	train_set
Bedaquiline Augment	SAMEA110420108	SAMEA110420108	4.4.1.1	4	0.00425206	0.25	0.25	inf	1	train_set
Bedaquiline Augment	SAMEA110420109	SAMEA110420109	4.1.1.3	4	0.0143143	0.25	0.25	inf	1	train_set
Bedaquiline Augment	SAMEA110420110	SAMEA110420110	2.2.1	2	0.00904303	0.25	0.25	inf	1	train_set
Bedaquiline Augment	SAMEA110420111	SAMEA110420111	4.1.1.3	4	0.0154568	0.25	0.25	inf	1	train_set
Bedaquiline Augment	SAMEA110420112	SAMEA110420112	2.2.2	2	0.0088478	0.25	0.25	inf	1	train_set
Bedaquiline Augment	SAMEA110420113	SAMEA110420113	4.8	4	0.0118248	0.25	0.25	inf	1	train_set
Bedaquiline Augment	SAMEA110420114	SAMEA110420114	2.2.2	2	0.00959836	0.25	0.25	inf	1	train_set
Bedaquiline Augment	SAMEA110420115	SAMEA110420115	2.2.1	2	0.00752212	0.25	0.25	inf	1	train_set
Bedaquiline Augment	SAMEA110420116	SAMEA110420116	4.8	4	0.00624133	0.25	0.25	inf	1	train_set
Bedaquiline Augment	SAMEA110420117	SAMEA110420117	2.2.1	2	0.0102709	0.25	0.25	inf	1	train_set
Bedaquiline Augment	SAMEA110420118	SAMEA110420118	2.2.2	2	0.0119299	0.25	0.25	inf	1	train_set
Bedaquiline Augment	SAMEA110420119	SAMEA110420119	4.1.1.2	4	0.0219602	0.25	0.25	inf	1	train_set
Bedaquiline Augment	SAMEA110420120	SAMEA110420120	4.1.1.3	4	0.0183404	0.25	0.25	inf	1	train_set
Bedaquiline Augment	SAMEA110420121	SAMEA110420121	2.2.2	2	0.00962102	0.25	0.25	inf	1	train_set
Bedaquiline Augment	SAMEA110420122	SAMEA110420122	1.2.2	1	0.0156788	0.25	0.25	inf	1	train_set
Bedaquiline Augment	SAMEA110420123	SAMEA110420123	4.1.1.1	4	0.00769306	0.25	0.25	inf	1	train_set
Bedaquiline Augment	SAMEA110420124	SAMEA110420124	2.2.2	2	0.00946912	0.25	0.25	inf	1	train_set
Bedaquiline Augment	SAMEA110420125	SAMEA110420125	2.2.2	2	0.00960067	0.25	0.25	inf	1	train_set
Bedaquiline Augment	SAMEA110420126	SAMEA110420126	2.2.2	2	0.00943703	0.25	0.25	inf	1	train_set
Bedaquiline Augment	SAMEA110420127	SAMEA110420127	2.2.2	2	0.0103753	0.25	0.25	inf	1	train_set
Bedaquiline Augment	SAMEA110420129	SAMEA110420129	2.2.2	2	0.00997079	0.25	0.25	inf	1	train_set
Bedaquiline Augment	SAMEA110420130	SAMEA110420130	2.2.2	2	0.00972276	0.25	0.25	inf	1	train_set
Bedaquiline Augment	SAMEA110420131	SAMEA110420131	2.2.2	2	0.00921939	0.25	0.25	inf	1	train_set
Bedaquiline Augment	SAMEA110420133	SAMEA110420133	2.2.2	2	0.00884736	0.25	0.25	inf	1	train_set
Bedaquiline Augment	SAMEA110420134	SAMEA110420134	2.2.1	2	0.00816126	0.25	0.25	inf	1	train_set
Bedaquiline Augment	SAMEA110420135	SAMEA110420135	2.2.1	2	0.00827239	0.25	0.25	inf	1	train_set
Bedaquiline Augment	SAMEA110420136	SAMEA110420136	2.2.1	2	0.00779221	0.25	0.25	inf	1	train_set
Bedaquiline Augment	SAMEA110420137	SAMEA110420137	4.3.2.1	4	0.00863902	0.25	0.25	inf	1	train_set
Bedaquiline Augment	SAMEA110420138	SAMEA110420138	2.2.1.1	2	0.00851731	0.25	0.25	inf	1	train_set
Bedaquiline Augment	SAMEA110420139	SAMEA110420139	2.2.1	2	0.00796487	0.25	0.25	inf	1	train_set
Bedaquiline Augment	SAMEA110420140	SAMEA110420140	2.2.1	2	0.0117268	0.25	0.25	inf	1	train_set
Bedaquiline Augment	SAMEA110420143	SAMEA110420143	2.2.1.1	2	0.010666	0.25	0.25	inf	1	train_set
Bedaquiline Augment	SAMEA110420144	SAMEA110420144	2.2.1.1	2	0.0101446	0.25	0.25	inf	1	train_set
Bedaquiline Augment	SAMEA110420145	SAMEA110420145	2.2.1	2	0.00868332	0.25	0.25	inf	1	train_set
Bedaquiline Augment	SAMEA110420146	SAMEA110420146	4.4.1.1	4	0.00789266	0.25	0.25	inf	1	train_set
Bedaquiline Augment	SAMEA110420148	SAMEA110420148	4.3.3	4	0.00610221	0.25	0.25	inf	1	train_set
Bedaquiline Augment	SAMEA110420149	SAMEA110420149	2.2.2	2	0.00968607	0.25	0.25	inf	1	train_set
Bedaquiline Augment	SAMEA110420150	SAMEA110420150	2.2.2	2	0.00917601	0.25	0.25	inf	1	train_set
Bedaquiline Augment	SAMEA110420151	SAMEA110420151	2.2.2	2	0.00746843	0.25	0.25	inf	1	train_set
Bedaquiline Augment	SAMEA110420152	SAMEA110420152	2.2.2	2	0.00779025	0.25	0.25	inf	1	train_set
Bedaquiline Augment	SAMEA110420153	SAMEA110420153	2.2.1	2	0.0100658	0.25	0.25	inf	1	train_set
Bedaquiline Augment	SAMEA110420154	SAMEA110420154	2.2.2	2	0.0120435	0.25	0.25	inf	1	train_set
Bedaquiline Augment	SAMEA110420155	SAMEA110420155	2.2.2	2	0.00854486	0.25	0.25	inf	1	train_set
Bedaquiline Augment	SAMEA110420156	SAMEA110420156	2.2.1	2	0.00965987	0.25	0.25	inf	1	train_set
Bedaquiline Augment	SAMEA110420157	SAMEA110420157	2.2.2	2	0.0104601	0.25	0.25	inf	1	train_set
Bedaquiline Augment	SAMEA110420158	SAMEA110420158	2.2.2	2	0.0103541	0.25	0.25	inf	1	train_set
Bedaquiline Augment	SAMEA110420159	SAMEA110420159	2.2.2	2	0.010913	0.25	0.25	inf	1	train_set
Bedaquiline Augment	SAMEA110420160	SAMEA110420160	2.2.2	2	0.00915234	0.25	0.25	inf	1	train_set
Bedaquiline Augment	SAMEA110420161	SAMEA110420161	2.2.2	2	0.00946988	0.25	0.25	inf	1	train_set
Bedaquiline Augment	SAMEA110420162	SAMEA110420162	2.2.2	2	0.00895736	0.25	0.25	inf	1	train_set
Bedaquiline Augment	SAMEA110420163	SAMEA110420163	2.2.2	2	0.00931144	0.25	0.25	inf	1	train_set
Bedaquiline Augment	SAMEA110420164	SAMEA110420164	2.2.2	2	0.00883681	0.25	0.25	inf	1	train_set
Bedaquiline Augment	SAMEA110420165	SAMEA110420165	2.2.2	2	0.00855015	0.25	0.25	inf	1	train_set
Bedaquiline Augment	SAMEA110420166	SAMEA110420166	2.2.2	2	0.0097833	0.25	0.25	inf	1	train_set
Bedaquiline Augment	SAMEA110420168	SAMEA110420168	2.2.2	2	0.00874317	0.25	0.25	inf	1	train_set
Bedaquiline Augment	SAMEA110420169	SAMEA110420169	2.2.2	2	0.00748967	0.25	0.25	inf	1	train_set
Bedaquiline Augment	SAMEA110420170	SAMEA110420170	2.2.2	2	0.00903484	0.25	0.25	inf	1	train_set
Bedaquiline Augment	SAMEA110420171	SAMEA110420171	2.2.1	2	0.0097166	0.25	0.25	inf	1	train_set
Bedaquiline Augment	SAMEA110420172	SAMEA110420172	2.2.2	2	0.00996276	0.25	0.25	inf	1	train_set
Bedaquiline Augment	SAMEA110420173	SAMEA110420173	2.2.1	2	0.0106965	0.25	0.25	inf	1	train_set
Bedaquiline Augment	SAMEA110420175	SAMEA110420175	4.1.1.1	4	0.00534578	0.25	0.25	inf	1	train_set
Bedaquiline Augment	SAMEA110420176	SAMEA110420176	2.2.2	2	0.00833548	0.25	0.25	inf	1	train_set
Bedaquiline Augment	SAMEA110420177	SAMEA110420177	2.2.2	2	0.00960512	0.25	0.25	inf	1	train_set
Bedaquiline Augment	SAMEA110420178	SAMEA110420178	2.2.1	2	0.00938179	0.25	0.25	inf	1	train_set
Bedaquiline Augment	SAMEA110420179	SAMEA110420179	2.2.2	2	0.0111821	0.25	0.25	inf	1	train_set
Bedaquiline Augment	SAMEA110420180	SAMEA110420180	2.2.2	2	0.0100863	0.25	0.25	inf	1	train_set
Bedaquiline Augment	SAMEA110420181	SAMEA110420181	2.2.2	2	0.0110168	0.25	0.25	inf	1	train_set
Bedaquiline Augment	SAMEA110420182	SAMEA110420182	1.2.2	1	0.0149197	0.25	0.25	inf	1	train_set
Bedaquiline Augment	SAMEA110420183	SAMEA110420183	2.2.2	2	0.0121521	0.25	0.25	inf	1	train_set
Bedaquiline Augment	SAMEA110420184	SAMEA110420184	4.3.3	4	0.00992111	0.25	0.25	inf	1	train_set
Bedaquiline Augment	SAMEA110420185	SAMEA110420185	2.2.2	2	0.012424	0.25	0.25	inf	1	train_set
Bedaquiline Augment	SAMEA110420186	SAMEA110420186	2.2.1	2	0.0111217	0.25	0.25	inf	1	train_set
Bedaquiline Augment	SAMEA110420187	SAMEA110420187	2.2.1	2	0.0102104	0.25	0.25	inf	1	train_set
Bedaquiline Augment	SAMEA110420188	SAMEA110420188	2.2.1	2	0.0100781	0.25	0.25	inf	1	train_set
Bedaquiline Augment	SAMEA110420189	SAMEA110420189	2.2.1	2	0.0100306	0.25	0.25	inf	1	train_set
Bedaquiline Augment	SAMEA110420190	SAMEA110420190	4.1.1.3	4	0.015693	0.25	0.25	inf	1	train_set
Bedaquiline Augment	SAMEA110420191	SAMEA110420191	4.3.2	4	0.00632526	0.25	0.25	inf	1	train_set
Bedaquiline Augment	SAMEA110420192	SAMEA110420192	2.2.2	2	0.0112513	0.25	0.25	inf	1	train_set
Bedaquiline Augment	SAMEA110420193	SAMEA110420193	4.4.1.1	4	0.00390457	0.25	0.25	inf	1	train_set
Bedaquiline Augment	SAMEA110420194	SAMEA110420194	4.4.1.1	4	0.00757866	0.25	0.25	inf	1	train_set
Bedaquiline Augment	SAMEA110420195	SAMEA110420195	4.4.1.1	4	0.00592718	0.25	0.25	inf	1	train_set
Bedaquiline Augment	SAMEA110420196	SAMEA110420196	4.1.1.3	4	0.0170229	0.25	0.25	inf	1	train_set
Bedaquiline Augment	SAMEA110420197	SAMEA110420197	4.3.2.1	4	0.00779275	0.25	0.25	inf	1	train_set
Bedaquiline Augment	SAMEA110420198	SAMEA110420198	4.3.3	4	0.00773028	0.25	0.25	inf	1	train_set
Bedaquiline Augment	SAMEA110420199	SAMEA110420199	2.2.1	2	0.00856049	0.25	0.25	inf	1	train_set
Bedaquiline Augment	SAMEA110420200	SAMEA110420200	1.2.2	1	0.014234	0.25	0.25	inf	1	train_set
Bedaquiline Augment	SAMEA110420201	SAMEA110420201	2.2.2	2	0.0118537	0.25	0.25	inf	1	train_set
Bedaquiline Augment	SAMEA110420202	SAMEA110420202	1.2.2	1	0.0225974	0.25	0.25	inf	1	train_set
Bedaquiline Augment	SAMEA110420203	SAMEA110420203	2.2.2	2	0.0114851	0.25	0.25	inf	1	train_set
Bedaquiline Augment	SAMEA110420204	SAMEA110420204	2.2.2	2	0.0117437	0.25	0.25	inf	1	train_set
Bedaquiline Augment	SAMEA110420205	SAMEA110420205	2.2.2	2	0.011413	0.25	0.25	inf	1	train_set
Bedaquiline Augment	SAMEA110420206	SAMEA110420206	4.1.1.1	4	0.00435739	0.25	0.25	inf	1	train_set
Bedaquiline Augment	SAMEA110420207	SAMEA110420207	2.2.2	2	0.00894297	0.25	0.25	inf	1	train_set
Bedaquiline Augment	SAMEA110420208	SAMEA110420208	4.1.1.1	4	0.00560658	0.25	0.25	inf	1	train_set
Bedaquiline Augment	SAMEA110420209	SAMEA110420209	2.2.1	2	0.0118605	0.25	0.25	inf	1	train_set
Bedaquiline Augment	SAMEA110420210	SAMEA110420210	2.2.2	2	0.0136869	0.25	0.25	inf	1	train_set
Bedaquiline Augment	SAMEA110420211	SAMEA110420211	4.1.2.1	4	0.0189593	0.25	0.25	inf	1	train_set
Bedaquiline Augment	SAMEA110420212	SAMEA110420212	2.2.2	2	0.00832154	0.25	0.25	inf	1	train_set
Bedaquiline Augment	SAMEA110420213	SAMEA110420213	2.2.2	2	0.0100356	0.25	0.25	inf	1	train_set
Bedaquiline Augment	SAMEA110420214	SAMEA110420214	2.2.1	2	0.00764187	0.25	0.25	inf	1	train_set
Bedaquiline Augment	SAMEA110420215	SAMEA110420215	3.1.1	3	0.00999948	0.25	0.25	inf	1	train_set
Bedaquiline Augment	SAMEA110420216	SAMEA110420216	1.2.2	1	0.0157523	0.25	0.25	inf	1	train_set
Bedaquiline Augment	SAMEA110420217	SAMEA110420217	1.2.2	1	0.0151098	0.25	0.25	inf	1	train_set
Bedaquiline Augment	SAMEA110420218	SAMEA110420218	4.8	4	0.00802604	0.25	0.25	inf	1	train_set
Bedaquiline Augment	SAMEA110420219	SAMEA110420219	2.2.2	2	0.0087271	0.25	0.25	inf	1	train_set
Bedaquiline Augment	SAMEA110420220	SAMEA110420220	2.2.2	2	0.00867888	0.25	0.25	inf	1	train_set
Bedaquiline Augment	SAMEA110420221	SAMEA110420221	4.1.2.1	4	0.0178437	0.25	0.25	inf	1	train_set
Bedaquiline Augment	SAMEA110420222	SAMEA110420222	4.8	4	0.00360436	0.25	0.25	inf	1	train_set
Bedaquiline Augment	SAMEA110420223	SAMEA110420223	2.2.1	2	0.00969649	0.25	0.25	inf	1	train_set
Bedaquiline Augment	SAMEA110420224	SAMEA110420224	2.2.2	2	0.00835866	0.25	0.25	inf	1	train_set
Bedaquiline Augment	SAMEA110420225	SAMEA110420225	2.2.2	2	0.00927133	0.25	0.25	inf	1	train_set
Bedaquiline Augment	SAMEA110420226	SAMEA110420226	4.1.1.1	4	0.00723297	0.25	0.25	inf	1	train_set
Bedaquiline Augment	SAMEA110420227	SAMEA110420227	2.2.1	2	0.00814472	0.25	0.25	inf	1	train_set
Bedaquiline Augment	SAMEA110420228	SAMEA110420228	4.3.3	4	0.00434478	0.25	0.25	inf	1	train_set
Bedaquiline Augment	SAMEA110420229	SAMEA110420229	2.2.1	2	0.0111272	0.25	0.25	inf	1	train_set
Bedaquiline Augment	SAMEA110420230	SAMEA110420230	1.2.2	1	0.0145508	0.25	0.25	inf	1	train_set
Bedaquiline Augment	SAMEA110420231	SAMEA110420231	1.2.2	1	0.0149704	0.25	0.25	inf	1	train_set
Bedaquiline Augment	SAMEA110420232	SAMEA110420232	4.3.2.1	4	0.00547329	0.25	0.25	inf	1	train_set
Bedaquiline Augment	SAMEA110420233	SAMEA110420233	2.2.2	2	0.00861253	0.25	0.25	inf	1	train_set
Bedaquiline Augment	SAMEA110420234	SAMEA110420234	2.2.2	2	0.00852731	0.25	0.25	inf	1	train_set
Bedaquiline Augment	SAMEA110420235	SAMEA110420235	4.4.1.1	4	0.0061157	0.25	0.25	inf	1	train_set
Bedaquiline Augment	SAMEA110420237	SAMEA110420237	1.2.2	1	0.0191759	0.25	0.25	inf	1	train_set
Bedaquiline Augment	SAMEA110420238	SAMEA110420238	1.2.2	1	0.0159005	0.25	0.25	inf	1	train_set
Bedaquiline Augment	SAMEA110420239	SAMEA110420239	2.2.1	2	0.00869565	0.25	0.25	inf	1	train_set
Bedaquiline Augment	SAMEA110420240	SAMEA110420240	2.2.2	2	0.0099454	0.25	0.25	inf	1	train_set
Bedaquiline Augment	SAMEA110420241	SAMEA110420241	4.3.3	4	0.00781555	0.25	0.25	inf	1	train_set
Bedaquiline Augment	SAMEA110420242	SAMEA110420242	4.3.2.1	4	0.0075815	0.25	0.25	inf	1	train_set
Bedaquiline Augment	SAMEA110420243	SAMEA110420243	2.2.2	2	0.0073004	0.25	0.25	inf	1	train_set
Bedaquiline Augment	SAMEA110420244	SAMEA110420244	2.2.2	2	0.0094278	0.25	0.25	inf	1	train_set
Bedaquiline Augment	SAMEA110420245	SAMEA110420245	4.4.1.1	4	0.0050602	0.25	0.25	inf	1	train_set
Bedaquiline Augment	SAMEA110420246	SAMEA110420246	1.2.2	1	0.0162542	0.25	0.25	inf	1	train_set
Bedaquiline Augment	SAMEA110420247	SAMEA110420247	4.4.1.1	4	0.00360611	0.25	0.25	inf	1	train_set
Bedaquiline Augment	SAMEA110420248	SAMEA110420248	1.2.2	1	0.0189018	0.25	0.25	inf	1	train_set
Bedaquiline Augment	SAMEA110420249	SAMEA110420249	2.2.2	2	0.0108254	0.25	0.25	inf	1	train_set
Bedaquiline Augment	SAMEA110420250	SAMEA110420250	4.3.3	4	0.00546304	0.25	0.25	inf	1	train_set
Bedaquiline Augment	SAMEA110420251	SAMEA110420251	4.3.3	4	0.00569703	0.25	0.25	inf	1	train_set
Bedaquiline Augment	SAMEA110420252	SAMEA110420252	2.2.2	2	0.0123641	0.25	0.25	inf	1	train_set
Bedaquiline Augment	SAMEA110420253	SAMEA110420253	2.2.2	2	0.0118896	0.25	0.25	inf	1	train_set
Bedaquiline Augment	SAMEA110420254	SAMEA110420254	1.2.2	1	0.0173117	0.25	0.25	inf	1	train_set
Bedaquiline Augment	SAMEA110420256	SAMEA110420256	2.2.1	2	0.0887969	0.25	0.25	inf	1	train_set
Bedaquiline Augment	SAMEA110420257	SAMEA110420257	2.2.2	2	0.011658	0.25	0.25	inf	1	train_set
Bedaquiline Augment	SAMEA110420259	SAMEA110420259	4.4.1.1	4	0.0383111	0.25	0.25	inf	1	train_set
Bedaquiline Augment	SAMEA110420261	SAMEA110420261	4.3.4.2.1	4	0.00428521	0.25	0.25	inf	1	train_set
Bedaquiline Augment	SAMEA110420262	SAMEA110420262	2.2.2	2	0.00966962	0.25	0.25	inf	1	train_set
Bedaquiline Augment	SAMEA110420263	SAMEA110420263	2.2.1	2	0.00561758	0.25	0.25	inf	1	train_set
Bedaquiline Augment	SAMEA110420264	SAMEA110420264	4.1.2.1	4	0.0174537	0.25	0.25	inf	1	train_set
Bedaquiline Augment	SAMEA110420266	SAMEA110420266	4.4.1.1	4	0.00845018	0.25	0.25	inf	1	train_set
Bedaquiline Augment	SAMEA110420267	SAMEA110420267	4.4.1.1	4	0.00607676	0.25	0.25	inf	1	train_set
Bedaquiline Augment	SAMEA110420268	SAMEA110420268	1.2.2	1	0.0148674	0.25	0.25	inf	1	train_set
Bedaquiline Augment	SAMEA110420269	SAMEA110420269	1.2.2	1	0.013354	0.25	0.25	inf	1	train_set
Bedaquiline Augment	SAMEA110420270	SAMEA110420270	1.2.2	1	0.0204352	0.25	0.25	inf	1	train_set
Bedaquiline Augment	SAMEA110420271	SAMEA110420271	1.2.2	1	0.0169605	0.25	0.25	inf	1	train_set
Bedaquiline Augment	SAMEA110420272	SAMEA110420272	4.3.3	4	0.0064877	0.25	0.25	inf	1	train_set
Bedaquiline Augment	SAMEA110420273	SAMEA110420273	4.4.1.1	4	0.00643509	0.25	0.25	inf	1	train_set
Bedaquiline Augment	SAMEA110420274	SAMEA110420274	4.1.1.3	4	0.0176245	0.25	0.25	inf	1	train_set
Bedaquiline Augment	SAMEA110420275	SAMEA110420275	4.4.1.1	4	0.0052076	0.25	0.25	inf	1	train_set
Bedaquiline Augment	SAMEA110420276	SAMEA110420276	1.2.2	1	0.0163738	0.25	0.25	inf	1	train_set
Bedaquiline Augment	SAMEA110420277	SAMEA110420277	1.2.2	1	0.0170306	0.25	0.25	inf	1	train_set
Bedaquiline Augment	SAMEA110420278	SAMEA110420278	1.2.2	1	0.0196434	0.25	0.25	inf	1	train_set
Bedaquiline Augment	SAMEA110420279	SAMEA110420279	4.4.1.1	4	0.00873938	0.25	0.25	inf	1	train_set
Bedaquiline Augment	SAMEA110420280	SAMEA110420280	4.4.1.1	4	0.00536692	0.25	0.25	inf	1	train_set
Bedaquiline Augment	SAMEA110420281	SAMEA110420281	4.1.1.3	4	0.0150442	0.25	0.25	inf	1	train_set
Bedaquiline Augment	SAMEA110420282	SAMEA110420282	1.2.2	1	0.018704	0.25	0.25	inf	1	train_set
Bedaquiline Augment	SAMEA110420283	SAMEA110420283	1.2.2	1	0.0253962	0.25	0.25	inf	1	train_set
Bedaquiline Augment	SAMEA110420284	SAMEA110420284	2.2.2	2	0.0121086	0.25	0.25	inf	1	train_set
Bedaquiline Augment	SAMEA110420285	SAMEA110420285	1.2.2	1	0.0151826	0.25	0.25	inf	1	train_set
Bedaquiline Augment	SAMEA110420286	SAMEA110420286	4.1.1.3	4	0.0180267	0.25	0.25	inf	1	train_set
Bedaquiline Augment	SAMEA110420287	SAMEA110420287	4.8	4	0.00418501	0.25	0.25	inf	1	train_set
Bedaquiline Augment	SAMEA110420288	SAMEA110420288	4.8	4	0.00551181	0.25	0.25	inf	1	train_set
Bedaquiline Augment	SAMEA110420289	SAMEA110420289	1.2.2	1	0.0206696	0.25	0.25	inf	1	train_set
Bedaquiline Augment	SAMEA110420290	SAMEA110420290	2.2.1	2	0.00596779	0.25	0.25	inf	1	train_set
Bedaquiline Augment	SAMEA110420291	SAMEA110420291	4.8	4	0.00342584	0.25	0.25	inf	1	train_set
Bedaquiline Augment	SAMEA110420292	SAMEA110420292	1.2.2	1	0.015241	0.25	0.25	inf	1	train_set
Bedaquiline Augment	SAMEA110420293	SAMEA110420293	1.2.2	1	0.0172805	0.25	0.25	inf	1	train_set
Bedaquiline Augment	SAMEA110420294	SAMEA110420294	4.4.1.1	4	0.00622233	0.25	0.25	inf	1	train_set
Bedaquiline Augment	SAMEA110420295	SAMEA110420295	2.2.2	2	0.011057	0.25	0.25	inf	1	train_set
Bedaquiline Augment	SAMEA110420296	SAMEA110420296	2.2.1	2	0.00782609	0.25	0.25	inf	1	train_set
Bedaquiline Augment	SAMEA110420297	SAMEA110420297	4.3.2.1	4	0.00778816	0.25	0.25	inf	1	train_set
Bedaquiline Augment	SAMEA110420298	SAMEA110420298	4.3.3	4	0.00548267	0.25	0.25	inf	1	train_set
Bedaquiline Augment	SAMEA110420299	SAMEA110420299	2.2.2	2	0.0116287	0.25	0.25	inf	1	train_set
Bedaquiline Augment	SAMEA110420300	SAMEA110420300	2.2.1.1	2	0.0100815	0.25	0.25	inf	1	train_set
Bedaquiline Augment	SAMEA110420301	SAMEA110420301	2.2.2	2	0.00884342	0.25	0.25	inf	1	train_set
Bedaquiline Augment	SAMEA110420302	SAMEA110420302	2.2.2	2	0.00980728	0.25	0.25	inf	1	train_set
Bedaquiline Augment	SAMEA110420303	SAMEA110420303	2.2.2	2	0.00961256	0.25	0.25	inf	1	train_set
Bedaquiline Augment	SAMEA110420304	SAMEA110420304	4.3.2.1	4	0.00675477	0.25	0.25	inf	1	train_set
Bedaquiline Augment	SAMEA110420305	SAMEA110420305	2.2.2	2	0.00796614	0.25	0.25	inf	1	train_set
Bedaquiline Augment	SAMEA110420306	SAMEA110420306	1.2.2	1	0.0128698	0.25	0.25	inf	1	train_set
Bedaquiline Augment	SAMEA110420307	SAMEA110420307	2.2.2	2	0.00840519	0.25	0.25	inf	1	train_set
Bedaquiline Augment	SAMEA110420308	SAMEA110420308	4.3.3	4	0.00553718	0.25	0.25	inf	1	train_set
Bedaquiline Augment	SAMEA110420309	SAMEA110420309	2.2.2	2	0.00815727	0.25	0.25	inf	1	train_set
Bedaquiline Augment	SAMEA110420310	SAMEA110420310	2.2.2	2	0.0102496	0.25	0.25	inf	1	train_set
Bedaquiline Augment	SAMEA110420311	SAMEA110420311	2.2.2	2	0.0104591	0.25	0.25	inf	1	train_set
Bedaquiline Augment	SAMEA110420312	SAMEA110420312	1.2.2	1	0.0220481	0.25	0.25	inf	1	train_set
Bedaquiline Augment	SAMEA110420313	SAMEA110420313	2.2.2	2	0.00864512	0.25	0.25	inf	1	train_set
Bedaquiline Augment	SAMEA110420314	SAMEA110420314	4.3.3	4	0.00724738	0.25	0.25	inf	1	train_set
Bedaquiline Augment	SAMEA110420315	SAMEA110420315	2.2.2	2	0.00978166	0.25	0.25	inf	1	train_set
Bedaquiline Augment	SAMEA110420316	SAMEA110420316	2.2.2	2	0.0119958	0.25	0.25	inf	1	train_set
Bedaquiline Augment	SAMEA110420317	SAMEA110420317	2.2.2	2	0.0130168	0.25	0.25	inf	1	train_set
Bedaquiline Augment	SAMEA110420318	SAMEA110420318	1.2.2	1	0.0171641	0.25	0.25	inf	1	train_set
Bedaquiline Augment	SAMEA110420319	SAMEA110420319	2.2.2	2	0.0153894	0.25	0.25	inf	1	train_set
Bedaquiline Augment	SAMEA110420320	SAMEA110420320	1.2.2	1	0.0178783	0.25	0.25	inf	1	train_set
Bedaquiline Augment	SAMEA110420321	SAMEA110420321	1.2.2	1	0.0191157	0.25	0.25	inf	1	train_set
Bedaquiline Augment	SAMEA110420322	SAMEA110420322	2.2.1	2	0.0114838	0.25	0.25	inf	1	train_set
Bedaquiline Augment	SAMEA110420323	SAMEA110420323	2.2.1	2	0.0105924	0.25	0.25	inf	1	train_set
Bedaquiline Augment	SAMEA110420325	SAMEA110420325	4.4.1.1	4	0.00873138	0.25	0.25	inf	1	train_set
Bedaquiline Augment	SAMEA110420326	SAMEA110420326	2.2.2	2	0.00836859	0.25	0.25	inf	1	train_set
Bedaquiline Augment	SAMEA110420327	SAMEA110420327	2.2.2	2	0.00967742	0.25	0.25	inf	1	train_set
Bedaquiline Augment	SAMEA110420328	SAMEA110420328	1.2.2	1	0.0197147	0.25	0.25	inf	1	train_set
Bedaquiline Augment	SAMEA110420329	SAMEA110420329	4.3.3	4	0.00874841	0.25	0.25	inf	1	train_set
Bedaquiline Augment	SAMEA110420330	SAMEA110420330	2.2.1	2	0.00902165	0.25	0.25	inf	1	train_set
Bedaquiline Augment	SAMEA110420331	SAMEA110420331	4.1.1.3	4	0.0155882	0.25	0.25	inf	1	train_set
Bedaquiline Augment	SAMEA110420332	SAMEA110420332	2.2.2	2	0.00861279	0.25	0.25	inf	1	train_set
Bedaquiline Augment	SAMEA110420333	SAMEA110420333	4.3.3	4	0.00627006	0.25	0.25	inf	1	train_set
Bedaquiline Augment	SAMEA110420334	SAMEA110420334	2.2.2	2	0.00953969	0.25	0.25	inf	1	train_set
Bedaquiline Augment	SAMEA110420335	SAMEA110420335	2.2.1	2	0.0107896	0.25	0.25	inf	1	train_set
Bedaquiline Augment	SAMEA110420336	SAMEA110420336	2.2.1	2	0.0106603	0.25	0.25	inf	1	train_set
Bedaquiline Augment	SAMEA110420337	SAMEA110420337	2.2.1	2	0.0102705	0.25	0.25	inf	1	train_set
Bedaquiline Augment	SAMEA110420338	SAMEA110420338	2.2.2	2	0.0109164	0.25	0.25	inf	1	train_set
Bedaquiline Augment	SAMEA110420339	SAMEA110420339	2.2.1	2	0.0108159	0.25	0.25	inf	1	train_set
Bedaquiline Augment	SAMEA110420340	SAMEA110420340	4.4.1.1	4	0.00896624	0.25	0.25	inf	1	train_set
Bedaquiline Augment	SAMEA110420341	SAMEA110420341	2.2.2	2	0.011164	0.25	0.25	inf	1	train_set
Bedaquiline Augment	SAMEA110420342	SAMEA110420342	2.2.2	2	0.0100683	0.25	0.25	inf	1	train_set
Bedaquiline Augment	SAMEA110420343	SAMEA110420343	1.2.2	1	0.0611652	0.25	0.25	inf	1	train_set
Bedaquiline Augment	SAMEA110420344	SAMEA110420344	4.1.1.2	4	0.0133412	0.25	0.25	inf	1	train_set
Bedaquiline Augment	SAMEA110420345	SAMEA110420345	4.1.1.3	4	0.0183255	0.25	0.25	inf	1	train_set
Bedaquiline Augment	SAMEA110420346	SAMEA110420346	4.1.1.3	4	0.0157845	0.25	0.25	inf	1	train_set
Bedaquiline Augment	SAMEA110420347	SAMEA110420347	4.4.1.1	4	0.00716469	0.25	0.25	inf	1	train_set
Bedaquiline Augment	SAMEA110420348	SAMEA110420348	4.8	4	0.00570996	0.25	0.25	inf	1	train_set
Bedaquiline Augment	SAMEA110420349	SAMEA110420349	4.4.1.1	4	0.00719186	0.25	0.25	inf	1	train_set
Bedaquiline Augment	SAMEA110420350	SAMEA110420350	2.2.1	2	0.0073934	0.25	0.25	inf	1	train_set
Bedaquiline Augment	SAMEA110420351	SAMEA110420351	2.2.2	2	0.0100137	0.25	0.25	inf	1	train_set
Bedaquiline Augment	SAMEA110420352	SAMEA110420352	2.2.2	2	0.0108673	0.25	0.25	inf	1	train_set
Bedaquiline Augment	SAMEA110420353	SAMEA110420353	2.2.2	2	0.00833293	0.25	0.25	inf	1	train_set
Bedaquiline Augment	SAMEA110420354	SAMEA110420354	2.2.2	2	0.0125197	0.25	0.25	inf	1	train_set
Bedaquiline Augment	SAMEA110420355	SAMEA110420355	4.1.1.3	4	0.0176527	0.25	0.25	inf	1	train_set
Bedaquiline Augment	SAMEA110420356	SAMEA110420356	4.3.3	4	0.00670554	0.25	0.25	inf	1	train_set
Bedaquiline Augment	SAMEA110420357	SAMEA110420357	2.2.2	2	0.00798386	0.25	0.25	inf	1	train_set
Bedaquiline Augment	SAMEA110420358	SAMEA110420358	4.9	4	0.00559168	0.25	0.25	inf	1	train_set
Bedaquiline Augment	SAMEA110420359	SAMEA110420359	2.2.2	2	0.00991047	0.25	0.25	inf	1	train_set
Bedaquiline Augment	SAMEA110420360	SAMEA110420360	2.2.2	2	0.0105932	0.25	0.25	inf	1	train_set
Bedaquiline Augment	SAMEA110420361	SAMEA110420361	2.2.2	2	0.0106157	0.25	0.25	inf	1	train_set
Bedaquiline Augment	SAMEA110420362	SAMEA110420362	2.2.2	2	0.00959488	0.25	0.25	inf	1	train_set
Bedaquiline Augment	SAMEA110420363	SAMEA110420363	2.2.2	2	0.0104782	0.25	0.25	inf	1	train_set
Bedaquiline Augment	SAMEA110420364	SAMEA110420364	2.2.1	2	0.0364656	0.25	0.25	inf	1	train_set
Bedaquiline Augment	SAMEA110420365	SAMEA110420365	2.2.1	2	0.0159644	0.25	0.25	inf	1	train_set
Bedaquiline Augment	SAMEA110420366	SAMEA110420366	4.1.1.3	4	0.0174013	0.25	0.25	inf	1	train_set
Bedaquiline Augment	SAMEA110420367	SAMEA110420367	2.2.2	2	0.00952624	0.25	0.25	inf	1	train_set
Bedaquiline Augment	SAMEA110420368	SAMEA110420368	4.3.3	4	0.00557309	0.25	0.25	inf	1	train_set
Bedaquiline Augment	SAMEA110420369	SAMEA110420369	4.8	4	0.00503311	0.25	0.25	inf	1	train_set
Bedaquiline Augment	SAMEA110420370	SAMEA110420370	4.4.1.1	4	0.00789407	0.25	0.25	inf	1	train_set
Bedaquiline Augment	SAMEA110420371	SAMEA110420371	1.2.2	1	0.0172904	0.25	0.25	inf	1	train_set
Bedaquiline Augment	SAMEA110420372	SAMEA110420372	4.3.3	4	0.00705554	0.25	0.25	inf	1	train_set
Bedaquiline Augment	SAMEA110420373	SAMEA110420373	2.2.2	2	0.0101348	0.25	0.25	inf	1	train_set
Bedaquiline Augment	SAMEA110420374	SAMEA110420374	4.1.2.1	4	0.0225349	0.25	0.25	inf	1	train_set
Bedaquiline Augment	SAMEA110420375	SAMEA110420375	4.3.3	4	0.00513255	0.25	0.25	inf	1	train_set
Bedaquiline Augment	SAMEA110420376	SAMEA110420376	2.2.2	2	0.00981016	0.25	0.25	inf	1	train_set
Bedaquiline Augment	SAMEA110420377	SAMEA110420377	4.3.3	4	0.00713174	0.25	0.25	inf	1	train_set
Bedaquiline Augment	SAMEA110420378	SAMEA110420378	2.2.1	2	0.00958102	0.25	0.25	inf	1	train_set
Bedaquiline Augment	SAMEA110420379	SAMEA110420379	4.4.1.1	4	0.00847027	0.25	0.25	inf	1	train_set
Bedaquiline Augment	SAMEA110420380	SAMEA110420380	2.2.2	2	0.0105551	0.25	0.25	inf	1	train_set
Bedaquiline Augment	SAMEA110420382	SAMEA110420382	2.2.2	2	0.010027	0.25	0.25	inf	1	train_set
Bedaquiline Augment	SAMEA110420383	SAMEA110420383	3	3	0.00851529	0.25	0.25	inf	1	train_set
Bedaquiline Augment	SAMEA110420384	SAMEA110420384	2.2.2	2	0.00911635	0.25	0.25	inf	1	train_set
Bedaquiline Augment	SAMEA110420388	SAMEA110420388	4.1.1.3	4	0.0151668	0.25	0.25	inf	1	train_set
Bedaquiline Augment	SAMEA110420389	SAMEA110420389	2.2.1	2	0.0100447	0.25	0.25	inf	1	train_set
Bedaquiline Augment	SAMEA110420390	SAMEA110420390	2.2.2	2	0.0093812	0.25	0.25	inf	1	train_set
Bedaquiline Augment	SAMEA110420393	SAMEA110420393	2.2.1	2	0.00656746	0.25	0.25	inf	1	train_set
Bedaquiline Augment	SAMEA110420394	SAMEA110420394	4.1.1.3	4	0.0164613	0.25	0.25	inf	1	train_set
Bedaquiline Augment	SAMEA110420395	SAMEA110420395	2.2.2	2	0.00934922	0.25	0.25	inf	1	train_set
Bedaquiline Augment	SAMEA110420396	SAMEA110420396	4.3.2.1	4	0.00827526	0.25	0.25	inf	1	train_set
Bedaquiline Augment	SAMEA110420397	SAMEA110420397	4.3.3	4	0.00685704	0.25	0.25	inf	1	train_set
Bedaquiline Augment	SAMEA110420398	SAMEA110420398	4.3.4.2.1	4	0.00430187	0.25	0.25	inf	1	train_set
Bedaquiline Augment	SAMEA110420399	SAMEA110420399	1.2.2	1	0.0138237	0.25	0.25	inf	1	train_set
Bedaquiline Augment	SAMEA110420400	SAMEA110420400	1.2.2	1	0.0133669	0.25	0.25	inf	1	train_set
Bedaquiline Augment	SAMEA110420401	SAMEA110420401	4.1.1.3	4	0.0170817	0.25	0.25	inf	1	train_set
Bedaquiline Augment	SAMEA110420402	SAMEA110420402	2.2.2	2	0.00988898	0.25	0.25	inf	1	train_set
Bedaquiline Augment	SAMEA110420403	SAMEA110420403	2.2.2	2	0.0125993	0.25	0.25	inf	1	train_set
Bedaquiline Augment	SAMEA110420404	SAMEA110420404	2.2.1	2	0.00915836	0.25	0.25	inf	1	train_set
Bedaquiline Augment	SAMEA110420405	SAMEA110420405	2.2.2	2	0.00929262	0.25	0.25	inf	1	train_set
Bedaquiline Augment	SAMEA110420406	SAMEA110420406	4.1.2.1	4	0.0203256	0.25	0.25	inf	1	train_set
Bedaquiline Augment	SAMEA110420407	SAMEA110420407	2.2.2	2	0.00908896	0.25	0.25	inf	1	train_set
Bedaquiline Augment	SAMEA110420408	SAMEA110420408	2.2.1	2	0.00902623	0.25	0.25	inf	1	train_set
Bedaquiline Augment	SAMEA110420409	SAMEA110420409	4.1.1.3	4	0.0160298	0.25	0.25	inf	1	train_set
Bedaquiline Augment	SAMEA110420410	SAMEA110420410	4.4.1.1	4	0.00713701	0.25	0.25	inf	1	train_set
Bedaquiline Augment	SAMEA110420411	SAMEA110420411	4.1.1.3	4	0.01892	0.25	0.25	inf	1	train_set
Bedaquiline Augment	SAMEA110420412	SAMEA110420412	2.2.1	2	0.00870179	0.25	0.25	inf	1	train_set
Bedaquiline Augment	SAMEA110420413	SAMEA110420413	1.2.2	1	0.0140872	0.25	0.25	inf	1	train_set
Bedaquiline Augment	SAMEA110420414	SAMEA110420414	1.2.2	1	0.0134788	0.25	0.25	inf	1	train_set
Bedaquiline Augment	SAMEA110420415	SAMEA110420415	2.2.2	2	0.0102638	0.25	0.25	inf	1	train_set
Bedaquiline Augment	SAMEA110420416	SAMEA110420416	1.2.2	1	0.0165967	0.25	0.25	inf	1	train_set
Bedaquiline Augment	SAMEA110420417	SAMEA110420417	2.2.1	2	0.0109562	0.25	0.25	inf	1	train_set
Bedaquiline Augment	SAMEA110420418	SAMEA110420418	4.4.1.1	4	0.00689092	0.25	0.25	inf	1	train_set
Bedaquiline Augment	SAMEA110420419	SAMEA110420419	1.2.2	1	0.0149158	0.25	0.25	inf	1	train_set
Bedaquiline Augment	SAMEA110420420	SAMEA110420420	2.2.2	2	0.00986447	0.25	0.25	inf	1	train_set
Bedaquiline Augment	SAMEA110420421	SAMEA110420421	4.8	4	0.00547445	0.25	0.25	inf	1	train_set
Bedaquiline Augment	SAMEA110420422	SAMEA110420422	4.1.1.3	4	0.0183925	0.25	0.25	inf	1	train_set
Bedaquiline Augment	SAMEA110420423	SAMEA110420423	2.2.2	2	0.0106332	0.25	0.25	inf	1	train_set
Bedaquiline Augment	SAMEA110420424	SAMEA110420424	2.2.2	2	0.0103976	0.25	0.25	inf	1	train_set
Bedaquiline Augment	SAMEA110420425	SAMEA110420425	2.2.1	2	0.00795061	0.25	0.25	inf	1	train_set
Bedaquiline Augment	SAMEA110420426	SAMEA110420426	2.2.2	2	0.0101948	0.25	0.25	inf	1	train_set
Bedaquiline Augment	SAMEA110420427	SAMEA110420427	2.2.2	2	0.00921486	0.25	0.25	inf	1	train_set
Bedaquiline Augment	SAMEA110420428	SAMEA110420428	4.4.1.1	4	0.0092824	0.25	0.25	inf	1	train_set
Bedaquiline Augment	SAMEA110420429	SAMEA110420429	4.8	4	0.00585817	0.25	0.25	inf	1	train_set
Bedaquiline Augment	SAMEA110420430	SAMEA110420430	1.2.2	1	0.00535989	0.25	0.25	inf	1	train_set
Bedaquiline Augment	SAMEA110420431	SAMEA110420431	4.3.3	4	0.0113601	0.25	0.25	inf	1	train_set
Bedaquiline Augment	SAMEA110420432	SAMEA110420432	2.2.1	2	0.0107993	0.25	0.25	inf	1	train_set
Bedaquiline Augment	SAMEA110420433	SAMEA110420433	2.2.2	2	0.00965459	0.25	0.25	inf	1	train_set
Bedaquiline Augment	SAMEA110420434	SAMEA110420434	2.2.2	2	0.00814274	0.25	0.25	inf	1	train_set
Bedaquiline Augment	SAMEA110420435	SAMEA110420435	3	3	0.00632787	0.25	0.25	inf	1	train_set
Bedaquiline Augment	SAMEA110420436	SAMEA110420436	2.2.2	2	0.0117975	0.25	0.25	inf	1	train_set
Bedaquiline Augment	SAMEA110420437	SAMEA110420437	4.3.3	4	0.0082333	0.25	0.25	inf	1	train_set
Bedaquiline Augment	SAMEA110420438	SAMEA110420438	4.3.3	4	0.00552776	0.25	0.25	inf	1	train_set
Bedaquiline Augment	SAMEA110420439	SAMEA110420439	2.2.2	2	0.0099395	0.25	0.25	inf	1	train_set
Bedaquiline Augment	SAMEA110420440	SAMEA110420440	4.1.1.3	4	0.0180922	0.25	0.25	inf	1	train_set
Bedaquiline Augment	SAMEA110420441	SAMEA110420441	4.3.2.1	4	0.00557871	0.25	0.25	inf	1	train_set
Bedaquiline Augment	SAMEA110420442	SAMEA110420442	2.2.2	2	0.0109559	0.25	0.25	inf	1	train_set
Bedaquiline Augment	SAMEA110420443	SAMEA110420443	4.1.2.1	4	0.0197801	0.25	0.25	inf	1	train_set
Bedaquiline Augment	SAMEA110420444	SAMEA110420444	4.1.1.3	4	0.0145831	0.25	0.25	inf	1	train_set
Bedaquiline Augment	SAMEA110420445	SAMEA110420445	4.1.1.3	4	0.0176292	0.25	0.25	inf	1	train_set
Bedaquiline Augment	SAMEA110420446	SAMEA110420446	2.2.2	2	0.00956376	0.25	0.25	inf	1	train_set
Bedaquiline Augment	SAMEA110420447	SAMEA110420447	4.3.3	4	0.00799352	0.25	0.25	inf	1	train_set
Bedaquiline Augment	SAMEA110420448	SAMEA110420448	2.2.1	2	0.0118666	0.25	0.25	inf	1	train_set
Bedaquiline Augment	SAMEA110420449	SAMEA110420449	2.2.2	2	0.0121342	0.25	0.25	inf	1	train_set
Bedaquiline Augment	SAMEA110420450	SAMEA110420450	4.3.3	4	0.00599447	0.25	0.25	inf	1	train_set
Bedaquiline Augment	SAMEA110420451	SAMEA110420451	1.2.2	1	0.0173767	0.25	0.25	inf	1	train_set
Bedaquiline Augment	SAMEA110420452	SAMEA110420452	4.1.2.1	4	0.0194535	0.25	0.25	inf	1	train_set
Bedaquiline Augment	SAMEA110420453	SAMEA110420453	4.3.2.1	4	0.00656077	0.25	0.25	inf	1	train_set
Bedaquiline Augment	SAMEA110420454	SAMEA110420454	4.3.2.1	4	0.0120674	0.25	0.25	inf	1	train_set
Bedaquiline Augment	SAMEA110420455	SAMEA110420455	2.2.2	2	0.00988164	0.25	0.25	inf	1	train_set
Bedaquiline Augment	SAMEA110420456	SAMEA110420456	2.2.2	2	0.0092017	0.25	0.25	inf	1	train_set
Bedaquiline Augment	SAMEA110420457	SAMEA110420457	3	3	0.008479	0.25	0.25	inf	1	train_set
Bedaquiline Augment	SAMEA110420458	SAMEA110420458	2.2.1	2	0.0123358	0.25	0.25	inf	1	train_set
Bedaquiline Augment	SAMEA110420459	SAMEA110420459	4.8	4	0.00761598	0.25	0.25	inf	1	train_set
Bedaquiline Augment	SAMEA110420460	SAMEA110420460	2.2.2	2	0.0151515	0.25	0.25	inf	1	train_set
Bedaquiline Augment	SAMEA110420461	SAMEA110420461	1.2.2	1	0.014291	0.25	0.25	inf	1	train_set
Bedaquiline Augment	SAMEA110420462	SAMEA110420462	4.1.1.3	4	0.0149189	0.25	0.25	inf	1	train_set
Bedaquiline Augment	SAMEA110420463	SAMEA110420463	2.2.1	2	0.00802752	0.25	0.25	inf	1	train_set
Bedaquiline Augment	SAMEA110420464	SAMEA110420464	4.4.1.1	4	0.00999596	0.25	0.25	inf	1	train_set
Bedaquiline Augment	SAMEA110420465	SAMEA110420465	2.2.1	2	0.00855779	0.25	0.25	inf	1	train_set
Bedaquiline Augment	SAMEA110420466	SAMEA110420466	2.2.1	2	0.0077191	0.25	0.25	inf	1	train_set
Bedaquiline Augment	SAMEA110420468	SAMEA110420468	4.1.2	4	0.0194405	0.25	0.25	inf	1	train_set
Bedaquiline Augment	SAMEA110420469	SAMEA110420469	2.2.2	2	0.086639	0.25	0.25	inf	1	train_set
Bedaquiline Augment	SAMEA110420470	SAMEA110420470	4.4.1.1	4	0.00470491	0.25	0.25	inf	1	train_set
Bedaquiline Augment	SAMEA110420471	SAMEA110420471	4.1.1.3	4	0.0157873	0.25	0.25	inf	1	train_set
Bedaquiline Augment	SAMEA110420472	SAMEA110420472	2.2.1	2	0.00955011	0.25	0.25	inf	1	train_set
Bedaquiline Augment	SAMEA110420473	SAMEA110420473	4.3.3	4	0.00775301	0.25	0.25	inf	1	train_set
Bedaquiline Augment	SAMEA110420474	SAMEA110420474	4.3.3	4	0.00545579	0.25	0.25	inf	1	train_set
Bedaquiline Augment	SAMEA110420475	SAMEA110420475	4.4.1.1	4	0.00501098	0.25	0.25	inf	1	train_set
Bedaquiline Augment	SAMEA110420477	SAMEA110420477	4.3.3	4	0.00764142	0.25	0.25	inf	1	train_set
Bedaquiline Augment	SAMEA110420478	SAMEA110420478	4.1.1.3	4	0.0164967	0.25	0.25	inf	1	train_set
Bedaquiline Augment	SAMEA110420479	SAMEA110420479	2.2.2	2	0.0115921	0.25	0.25	inf	1	train_set
Bedaquiline Augment	SAMEA110420480	SAMEA110420480	4.3.3	4	0.00702445	0.25	0.25	inf	1	train_set
Bedaquiline Augment	SAMEA110420481	SAMEA110420481	4.8	4	0.0102368	0.25	0.25	inf	1	train_set
Bedaquiline Augment	SAMEA110420482	SAMEA110420482	4.8	4	0.00714809	0.25	0.25	inf	1	train_set
Bedaquiline Augment	SAMEA110420483	SAMEA110420483	2.2.2	2	0.0101498	0.25	0.25	inf	1	train_set
Bedaquiline Augment	SAMEA110420484	SAMEA110420484	4.3.3	4	0.00938272	0.25	0.25	inf	1	train_set
Bedaquiline Augment	SAMEA110420485	SAMEA110420485	4.1.1.3	4	0.017116	0.25	0.25	inf	1	train_set
Bedaquiline Augment	SAMEA110420486	SAMEA110420486	4.4.1.1	4	0.00519665	0.25	0.25	inf	1	train_set
Bedaquiline Augment	SAMEA110420487	SAMEA110420487	2.2.2	2	0.00946799	0.25	0.25	inf	1	train_set
Bedaquiline Augment	SAMEA110420488	SAMEA110420488	4.8	4	0.00997646	0.25	0.25	inf	1	train_set
Bedaquiline Augment	SAMEA110420489	SAMEA110420489	2.2.2	2	0.00938198	0.25	0.25	inf	1	train_set
Bedaquiline Augment	SAMEA110420490	SAMEA110420490	4.3.3	4	0.00935071	0.25	0.25	inf	1	train_set
Bedaquiline Augment	SAMEA110420491	SAMEA110420491	3	3	0.0108937	0.25	0.25	inf	1	train_set
Bedaquiline Augment	SAMEA110420492	SAMEA110420492	3	3	0.0104721	0.25	0.25	inf	1	train_set
Bedaquiline Augment	SAMEA110420493	SAMEA110420493	2.2.2	2	0.0107046	0.25	0.25	inf	1	train_set
Bedaquiline Augment	SAMEA110420494	SAMEA110420494	4.1.2.1	4	0.0117081	0.25	0.25	inf	1	train_set
Bedaquiline Augment	SAMEA110420495	SAMEA110420495	4.1.2.1	4	0.0101661	0.25	0.25	inf	1	train_set
Bedaquiline Augment	SAMEA110420496	SAMEA110420496	2.2.1	2	0.00732836	0.25	0.25	inf	1	train_set
Bedaquiline Augment	SAMEA110420497	SAMEA110420497	2.2.2	2	0.0102403	0.25	0.25	inf	1	train_set
Bedaquiline Augment	SAMEA110420498	SAMEA110420498	2.2.1	2	0.0118337	0.25	0.25	inf	1	train_set
Bedaquiline Augment	SAMEA110420499	SAMEA110420499	2.2.1	2	0.00988309	0.25	0.25	inf	1	train_set
Bedaquiline Augment	SAMEA110420500	SAMEA110420500	2.2.1	2	0.0107439	0.25	0.25	inf	1	train_set
Bedaquiline Augment	SAMEA110420501	SAMEA110420501	2.2.1	2	0.010171	0.25	0.25	inf	1	train_set
Bedaquiline Augment	SAMEA110420504	SAMEA110420504	4.3.4.1	4	0.0176274	0.25	0.25	inf	1	train_set
Bedaquiline Augment	SAMEA110420505	SAMEA110420505	4.1.2.1	4	0.019079	0.25	0.25	inf	1	train_set
Bedaquiline Augment	SAMEA110420506	SAMEA110420506	4.4.1.1	4	0.00950689	0.25	0.25	inf	1	train_set
Bedaquiline Augment	SAMEA110420507	SAMEA110420507	2.2.1	2	0.00917763	0.25	0.25	inf	1	train_set
Bedaquiline Augment	SAMEA110420509	SAMEA110420509	2.2.1	2	0.00991649	0.25	0.25	inf	1	train_set
Bedaquiline Augment	SAMEA110420510	SAMEA110420510	4.9	4	0.00613159	0.25	0.25	inf	1	train_set
Bedaquiline Augment	SAMEA110420511	SAMEA110420511	3.1.1	3	0.0160588	0.25	0.25	inf	1	train_set
Bedaquiline Augment	SAMEA110420512	SAMEA110420512	2.2.1	2	0.00816933	0.25	0.25	inf	1	train_set
Bedaquiline Augment	SAMEA110420513	SAMEA110420513	4.3.3	4	0.00572788	0.25	0.25	inf	1	train_set
Bedaquiline Augment	SAMEA110420514	SAMEA110420514	1.2.2	1	0.0155096	0.25	0.25	inf	1	train_set
Bedaquiline Augment	SAMEA110420515	SAMEA110420515	1.2.2	1	0.0139726	0.25	0.25	inf	1	train_set
Bedaquiline Augment	SAMEA110420516	SAMEA110420516	2.2.2	2	0.0102335	0.25	0.25	inf	1	train_set
Bedaquiline Augment	SAMEA110420517	SAMEA110420517	2.2.2	2	0.0103464	0.25	0.25	inf	1	train_set
Bedaquiline Augment	SAMEA110420518	SAMEA110420518	2.2.2	2	0.00916195	0.25	0.25	inf	1	train_set
Bedaquiline Augment	SAMEA110420519	SAMEA110420519	2.2.2	2	0.0113537	0.25	0.25	inf	1	train_set
Bedaquiline Augment	SAMEA110420520	SAMEA110420520	2.2.1	2	0.0092179	0.25	0.25	inf	1	train_set
Bedaquiline Augment	SAMEA110420521	SAMEA110420521	2.2.2	2	0.00889242	0.25	0.25	inf	1	train_set
Bedaquiline Augment	SAMEA110420522	SAMEA110420522	1.2.2	1	0.0141712	0.25	0.25	inf	1	train_set
Bedaquiline Augment	SAMEA110420523	SAMEA110420523	2.2.1	2	0.00824114	0.25	0.25	inf	1	train_set
Bedaquiline Augment	SAMEA110420525	SAMEA110420525	4.1.1.1	4	0.00638897	0.25	0.25	inf	1	train_set
Bedaquiline Augment	SAMEA110420526	SAMEA110420526	2.2.2	2	0.00870282	0.25	0.25	inf	1	train_set
Bedaquiline Augment	SAMEA110420527	SAMEA110420527	1.2.2	1	0.0157791	0.25	0.25	inf	1	train_set
Bedaquiline Augment	SAMEA110420528	SAMEA110420528	2.2.2	2	0.0100976	0.25	0.25	inf	1	train_set
Bedaquiline Augment	SAMEA110420529	SAMEA110420529	2.2.2	2	0.00893027	0.25	0.25	inf	1	train_set
Bedaquiline Augment	SAMEA110420530	SAMEA110420530	2.2.2	2	0.00906344	0.25	0.25	inf	1	train_set
Bedaquiline Augment	SAMEA110420531	SAMEA110420531	2.2.2	2	0.0099286	0.25	0.25	inf	1	train_set
Bedaquiline Augment	SAMEA110420532	SAMEA110420532	2.2.1	2	0.010307	0.25	0.25	inf	1	train_set
Bedaquiline Augment	SAMEA110420533	SAMEA110420533	4.4.1.1	4	0.0093435	0.25	0.25	inf	1	train_set
Bedaquiline Augment	SAMEA110420535	SAMEA110420535	2.2.2	2	0.0120759	0.25	0.25	inf	1	train_set
Bedaquiline Augment	SAMEA110420536	SAMEA110420536	2.2.2	2	0.0144864	0.25	0.25	inf	1	train_set
Bedaquiline Augment	SAMEA110420537	SAMEA110420537	2.2.2	2	0.0117681	0.25	0.25	inf	1	train_set
Bedaquiline Augment	SAMEA110420538	SAMEA110420538	2.2.2	2	0.0121887	0.25	0.25	inf	1	train_set
Bedaquiline Augment	SAMEA110420539	SAMEA110420539	2.2.2	2	0.0114601	0.25	0.25	inf	1	train_set
Bedaquiline Augment	SAMEA110420540	SAMEA110420540	2.2.2	2	0.0101531	0.25	0.25	inf	1	train_set
Bedaquiline Augment	SAMEA110420541	SAMEA110420541	2.2.2	2	0.00948018	0.25	0.25	inf	1	train_set
Bedaquiline Augment	SAMEA110420542	SAMEA110420542	2.2.2	2	0.00853008	0.25	0.25	inf	1	train_set
Bedaquiline Augment	SAMEA110420543	SAMEA110420543	2.2.1	2	0.0104255	0.25	0.25	inf	1	train_set
Bedaquiline Augment	SAMEA110420545	SAMEA110420545	2.2.2	2	0.00856256	0.25	0.25	inf	1	train_set
Bedaquiline Augment	SAMEA110420546	SAMEA110420546	2.2.2	2	0.01076	0.25	0.25	inf	1	train_set
Bedaquiline Augment	SAMEA110420547	SAMEA110420547	2.2.2	2	0.0102768	0.25	0.25	inf	1	train_set
Bedaquiline Augment	SAMEA110420548	SAMEA110420548	2.2.2	2	0.0102148	0.25	0.25	inf	1	train_set
Bedaquiline Augment	SAMEA110420564	SAMEA110420564	2.2.2	2	0.00898342	0.25	0.25	inf	1	train_set
Bedaquiline Augment	SAMEA110420582	SAMEA110420582	2.2.2	2	0.0106603	0.25	0.25	inf	1	train_set
Bedaquiline Augment	SAMEA110420601	SAMEA110420601	2.2.2	2	0.0117094	0.25	0.25	inf	1	train_set
Bedaquiline Augment	SAMEA110420620	SAMEA110420620	2.2.2	2	0.0102221	0.25	0.25	inf	1	train_set
Bedaquiline Augment	SAMEA110420634	SAMEA110420634	2.2.2	2	0.00989796	0.25	0.25	inf	1	train_set
Bedaquiline Augment	SAMEA110420649	SAMEA110420649	4.8	4	0.00719301	0.25	0.25	inf	1	train_set
Bedaquiline Augment	SAMEA110420666	SAMEA110420666	2.2.2	2	0.0115138	0.25	0.25	inf	1	train_set
Bedaquiline Augment	SAMEA110420684	SAMEA110420684	2.2.2	2	0.00875912	0.25	0.25	inf	1	train_set
Bedaquiline Augment	SAMEA110420702	SAMEA110420702	2.2.2	2	0.0109771	0.25	0.25	inf	1	train_set
Bedaquiline Augment	SAMEA110420715	SAMEA110420715	2.2.2	2	0.00983971	0.25	0.25	inf	1	train_set
Bedaquiline Augment	SAMEA110420724	SAMEA110420724	2.2.1.1	2	0.0122044	0.25	0.25	inf	1	train_set
Bedaquiline Augment	SAMEA110420725	SAMEA110420725	2.2.2	2	0.00919775	0.25	0.25	inf	1	train_set
Bedaquiline Augment	SAMEA110420726	SAMEA110420726	2.2.2	2	0.0100294	0.25	0.25	inf	1	train_set
Bedaquiline Augment	SAMEA110420727	SAMEA110420727	2.2.2	2	0.0101853	0.25	0.25	inf	1	train_set
Bedaquiline Augment	SAMEA110420728	SAMEA110420728	2.2.1	2	0.0106125	0.25	0.25	inf	1	train_set
Bedaquiline Augment	SAMEA110420729	SAMEA110420729	4.4.1.1	4	0.00840336	0.25	0.25	inf	1	train_set
Bedaquiline Augment	SAMEA110420730	SAMEA110420730	4.1.1.3	4	0.0169367	0.25	0.25	inf	1	train_set
Bedaquiline Augment	SAMEA110420731	SAMEA110420731	4.1.1.3	4	0.0160884	0.25	0.25	inf	1	train_set
Bedaquiline Augment	SAMEA110420732	SAMEA110420732	2.2.1.1	2	0.00878674	0.25	0.25	inf	1	train_set
Bedaquiline Augment	SAMEA110420733	SAMEA110420733	2.2.1	2	0.0117722	0.25	0.25	inf	1	train_set
Bedaquiline Augment	SAMEA110420734	SAMEA110420734	2.2.1.1	2	0.00928118	0.25	0.25	inf	1	train_set
Bedaquiline Augment	SAMEA110420735	SAMEA110420735	2.2.1	2	0.00922606	0.25	0.25	inf	1	train_set
Bedaquiline Augment	SAMEA110420736	SAMEA110420736	2.2.1	2	0.009494	0.25	0.25	inf	1	train_set
Bedaquiline Augment	SAMEA110420739	SAMEA110420739	4.1.1.3	4	0.01655	0.25	0.25	inf	1	train_set
Bedaquiline Augment	SAMEA110420741	SAMEA110420741	4.1.1.3	4	0.0200183	0.25	0.25	inf	1	train_set
Bedaquiline Augment	SAMEA110420742	SAMEA110420742	4.9	4	0.00892694	0.25	0.25	inf	1	train_set
Bedaquiline Augment	SAMEA110420743	SAMEA110420743	2.2.1	2	0.0110158	0.25	0.25	inf	1	train_set
Bedaquiline Augment	SAMEA110420744	SAMEA110420744	2.2.1	2	0.0111745	0.25	0.25	inf	1	train_set
Bedaquiline Augment	SAMEA110420745	SAMEA110420745	2.2.1.1	2	0.0102117	0.25	0.25	inf	1	train_set
Bedaquiline Augment	SAMEA110420746	SAMEA110420746	2.2.2	2	0.0102669	0.25	0.25	inf	1	train_set
Bedaquiline Augment	SAMEA110420747	SAMEA110420747	4.3.2	4	0.0131958	0.25	0.25	inf	1	train_set
Bedaquiline Augment	SAMEA110420748	SAMEA110420748	2.2.2	2	0.00856603	0.25	0.25	inf	1	train_set
Bedaquiline Augment	SAMEA110420750	SAMEA110420750	2.2.1	2	0.00974485	0.25	0.25	inf	1	train_set
Bedaquiline Augment	SAMEA110420751	SAMEA110420751	4.1.1.3	4	0.0172444	0.25	0.25	inf	1	train_set
Bedaquiline Augment	SAMEA110420752	SAMEA110420752	4.1.1.3	4	0.0184639	0.25	0.25	inf	1	train_set
Bedaquiline Augment	SAMEA110420753	SAMEA110420753	2.2.1	2	0.0100167	0.25	0.25	inf	1	train_set
Bedaquiline Augment	SAMEA110420754	SAMEA110420754	2.2.1	2	0.0106168	0.25	0.25	inf	1	train_set
Bedaquiline Augment	SAMEA110420755	SAMEA110420755	4.4.1.1	4	0.00916369	0.25	0.25	inf	1	train_set
Bedaquiline Augment	SAMEA110420756	SAMEA110420756	2.2.1	2	0.00933387	0.25	0.25	inf	1	train_set
Bedaquiline Augment	SAMEA110420757	SAMEA110420757	4.3.3	4	0.00761478	0.25	0.25	inf	1	train_set
Bedaquiline Augment	SAMEA110420758	SAMEA110420758	4.4.1.1	4	0.0133044	0.25	0.25	inf	1	train_set
Bedaquiline Augment	SAMEA110420759	SAMEA110420759	2.2.1	2	0.00904295	0.25	0.25	inf	1	train_set
Bedaquiline Augment	SAMEA110420760	SAMEA110420760	2.2.2	2	0.0110137	0.25	0.25	inf	1	train_set
Bedaquiline Augment	SAMEA110420761	SAMEA110420761	2.2.2	2	0.0117565	0.25	0.25	inf	1	train_set
Bedaquiline Augment	SAMEA110420762	SAMEA110420762	2.2.2	2	0.0113583	0.25	0.25	inf	1	train_set
Bedaquiline Augment	SAMEA110420763	SAMEA110420763	2.2.2	2	0.00875084	0.25	0.25	inf	1	train_set
Bedaquiline Augment	SAMEA110420764	SAMEA110420764	2.2.2	2	0.0103211	0.25	0.25	inf	1	train_set
Bedaquiline Augment	SAMEA110420765	SAMEA110420765	4.3.3	4	0.00805133	0.25	0.25	inf	1	train_set
Bedaquiline Augment	SAMEA110420766	SAMEA110420766	2.2.2	2	0.00854014	0.25	0.25	inf	1	train_set
Bedaquiline Augment	SAMEA110420767	SAMEA110420767	2.2.1	2	0.0092397	0.25	0.25	inf	1	train_set
Bedaquiline Augment	SAMEA110420768	SAMEA110420768	2.2.1	2	0.0112203	0.25	0.25	inf	1	train_set
Bedaquiline Augment	SAMEA110420769	SAMEA110420769	2.2.2	2	0.00976397	0.25	0.25	inf	1	train_set
Bedaquiline Augment	SAMEA110420770	SAMEA110420770	2.2.1	2	0.0111125	0.25	0.25	inf	1	train_set
Bedaquiline Augment	SAMEA110420771	SAMEA110420771	2.2.1	2	0.00802497	0.25	0.25	inf	1	train_set
Bedaquiline Augment	SAMEA110420772	SAMEA110420772	2.2.1	2	0.0109885	0.25	0.25	inf	1	train_set
Bedaquiline Augment	SAMEA110420773	SAMEA110420773	2.2.2	2	0.0100171	0.25	0.25	inf	1	train_set
Bedaquiline Augment	SAMEA110420774	SAMEA110420774	2.2.2	2	0.0116755	0.25	0.25	inf	1	train_set
Bedaquiline Augment	SAMEA110420775	SAMEA110420775	4.3.3	4	0.00750696	0.25	0.25	inf	1	train_set
Bedaquiline Augment	SAMEA110420776	SAMEA110420776	3	3	0.00720894	0.25	0.25	inf	1	train_set
Bedaquiline Augment	SAMEA110420777	SAMEA110420777	4.1.1.1	4	0.00849431	0.25	0.25	inf	1	train_set
Bedaquiline Augment	SAMEA110420778	SAMEA110420778	2.2.2	2	0.00849642	0.25	0.25	inf	1	train_set
Bedaquiline Augment	SAMEA110420779	SAMEA110420779	2.2.2	2	0.00969738	0.25	0.25	inf	1	train_set
Bedaquiline Augment	SAMEA110420780	SAMEA110420780	4.4.1.1	4	0.0052929	0.25	0.25	inf	1	train_set
Bedaquiline Augment	SAMEA110420781	SAMEA110420781	2.2.1.1	2	0.00967422	0.25	0.25	inf	1	train_set
Bedaquiline Augment	SAMEA110420782	SAMEA110420782	1.2.2	1	0.017247	0.25	0.25	inf	1	train_set
Bedaquiline Augment	SAMEA110420783	SAMEA110420783	2.2.2	2	0.0103797	0.25	0.25	inf	1	train_set
Bedaquiline Augment	SAMEA110420784	SAMEA110420784	2.2.2	2	0.0105678	0.25	0.25	inf	1	train_set
Bedaquiline Augment	SAMEA110420785	SAMEA110420785	4.3.2.1	4	0.00754695	0.25	0.25	inf	1	train_set
Bedaquiline Augment	SAMEA110420786	SAMEA110420786	4.1.1.3	4	0.0145012	0.25	0.25	inf	1	train_set
Bedaquiline Augment	SAMN08375363	SAMN08375363	1.1.3	1	0.0294205	0.25	0.25	inf	1	train_set
Bedaquiline Augment	SAMN21855885	SAMN21855885	2.2.1	2	0.0136076	0.25	0.25	inf	1	train_set
Bedaquiline Augment	SAMN21855902	SAMN21855902	2.2.1	2	0.0115368	0.25	0.25	inf	1	train_set
Bedaquiline Augment	SAMN21856202	SAMN21856202	4.3.3	4	0.00866214	0.25	0.25	inf	1	train_set
Bedaquiline Augment	SAMN41664215	SAMN41664215	4.4.1.1	4	0.00607514	0.25	0.25	inf	1	train_set
Bedaquiline Augment	SAMN41664281	SAMN41664281	4.1.2.1	4	0.0172543	0.25	0.25	inf	1	train_set
Bedaquiline Augment	SAMN41664377	SAMN41664377	4.1.2.1	4	0.0228872	0.25	0.25	inf	1	train_set
Bedaquiline Augment	SAMN41664391	SAMN41664391	4.4.1.1	4	0.00547627	0.25	0.25	inf	1	train_set
Bedaquiline Augment	SAMN41664588	SAMN41664588	4.1.2.1	4	0.0304062	0.25	0.25	inf	1	train_set
Bedaquiline Augment	SAMN41685444	SAMN41685444	2.2.1	2	0.011808	0.25	0.25	inf	1	train_set
Bedaquiline Augment	SAMN41685447	SAMN41685447	3	3	0.00838004	0.25	0.25	inf	1	train_set
Bedaquiline Augment	SAMN41685448	SAMN41685448	3	3	0.00847369	0.25	0.25	inf	1	train_set
Bedaquiline Augment	SAMN41685450	SAMN41685450	3	3	0.00929475	0.25	0.25	inf	1	train_set
Bedaquiline Augment	SAMN41685452	SAMN41685452	3	3	0.00686368	0.25	0.25	inf	1	train_set
Bedaquiline Augment	SAMN41685453	SAMN41685453	3	3	0.00946626	0.25	0.25	inf	1	train_set
Bedaquiline Augment	SAMN41685454	SAMN41685454	3	3	0.00754064	0.25	0.25	inf	1	train_set
Bedaquiline Augment	SAMN41685461	SAMN41685461	1.2.2	1	0.0159424	0.25	0.25	inf	1	train_set
Bedaquiline Augment	SAMN41685462	SAMN41685462	2.2.1	2	0.0152144	0.25	0.25	inf	1	train_set
Bedaquiline Augment	SAMN41685464	SAMN41685464	3.1.2	3	0.0110384	0.25	0.25	inf	1	train_set
Bedaquiline Augment	SAMN41685469	SAMN41685469	4.2.2	4	0.024374	0.25	0.25	inf	1	train_set
Bedaquiline Augment	SAMN41685470	SAMN41685470	4.2.2	4	0.025094	0.25	0.25	inf	1	train_set
Bedaquiline Augment	SAMN41685471	SAMN41685471	3	3	0.0100379	0.25	0.25	inf	1	train_set
Bedaquiline Augment	SAMN41685480	SAMN41685480	3	3	0.00927128	0.25	0.25	inf	1	train_set
Bedaquiline Augment	SAMN41685481	SAMN41685481	3	3	0.00776786	0.25	0.25	inf	1	train_set
Bedaquiline Augment	SAMN41685482	SAMN41685482	3	3	0.00840101	0.25	0.25	inf	1	train_set
Bedaquiline Augment	SAMN41685485	SAMN41685485	3	3	0.00768315	0.25	0.25	inf	1	train_set
Bedaquiline Augment	SAMN41685486	SAMN41685486	3	3	0.010755	0.25	0.25	inf	1	train_set
Bedaquiline Augment	SAMN41685487	SAMN41685487	3	3	0.0102113	0.25	0.25	inf	1	train_set
Bedaquiline Augment	SAMN41685492	SAMN41685492	3	3	0.00704676	0.25	0.25	inf	1	train_set
Bedaquiline Augment	SAMN41685494	SAMN41685494	3	3	0.0104342	0.25	0.25	inf	1	train_set
Bedaquiline Augment	SAMN41685507	SAMN41685507	2.2.1	2	0.0108532	0.25	0.25	inf	1	train_set
Bedaquiline Augment	SAMN41685509	SAMN41685509	4.6.2.1	4	0.00681478	0.25	0.25	inf	1	train_set
Bedaquiline Augment	SAMN41685510	SAMN41685510	4.2.2	4	0.023275	0.25	0.25	inf	1	train_set
Bedaquiline Augment	SAMN41685511	SAMN41685511	3	3	0.009986	0.25	0.25	inf	1	train_set
Bedaquiline Augment	SAMN41685514	SAMN41685514	3	3	0.0126927	0.25	0.25	inf	1	train_set
Bedaquiline Augment	SAMN41685516	SAMN41685516	3	3	0.0117557	0.25	0.25	inf	1	train_set
Bedaquiline Augment	SAMN41685517	SAMN41685517	3	3	0.00548047	0.25	0.25	inf	1	train_set
Bedaquiline Augment	SAMN41685518	SAMN41685518	3	3	0.00718194	0.25	0.25	inf	1	train_set
Bedaquiline Augment	SAMN41685519	SAMN41685519	3	3	0.0139697	0.25	0.25	inf	1	train_set
Bedaquiline Augment	SAMN41685521	SAMN41685521	3	3	0.00922652	0.25	0.25	inf	1	train_set
Bedaquiline Augment	SAMN41685523	SAMN41685523	3	3	0.00836705	0.25	0.25	inf	1	train_set
Bedaquiline Augment	SAMN41685528	SAMN41685528	1.1.2	1	0.0103264	0.25	0.25	inf	1	train_set
Bedaquiline Augment	SAMN41685530	SAMN41685530	3	3	0.0104722	0.25	0.25	inf	1	train_set
Bedaquiline Augment	SAMN41685531	SAMN41685531	3	3	0.0102948	0.25	0.25	inf	1	train_set
Bedaquiline Augment	SAMN41685532	SAMN41685532	3	3	0.0154674	0.25	0.25	inf	1	train_set
Bedaquiline Augment	SAMN41685533	SAMN41685533	3.1.2.1	3	0.0129973	0.25	0.25	inf	1	train_set
Bedaquiline Augment	SAMN41685534	SAMN41685534	4.5	4	0.00436954	0.25	0.25	inf	1	train_set
Bedaquiline Augment	SAMN41685535	SAMN41685535	3	3	0.0114093	0.25	0.25	inf	1	train_set
Bedaquiline Augment	SAMN41685537	SAMN41685537	3	3	0.00932467	0.25	0.25	inf	1	train_set
Bedaquiline Augment	SAMN41685540	SAMN41685540	3	3	0.0106653	0.25	0.25	inf	1	train_set
Bedaquiline Augment	SAMN41685541	SAMN41685541	3	3	0.00913186	0.25	0.25	inf	1	train_set
Bedaquiline Augment	SAMN41685543	SAMN41685543	3	3	0.00595998	0.25	0.25	inf	1	train_set
Bedaquiline Augment	SAMN41685544	SAMN41685544	3	3	0.00735635	0.25	0.25	inf	1	train_set
Bedaquiline Augment	SAMN41685546	SAMN41685546	3	3	0.00929583	0.25	0.25	inf	1	train_set
Bedaquiline Augment	SAMN41685549	SAMN41685549	3	3	0.00948142	0.25	0.25	inf	1	train_set
Bedaquiline Augment	SAMN41685554	SAMN41685554	1.1.2	1	0.0210106	0.25	0.25	inf	1	train_set
Bedaquiline Augment	SAMN41685556	SAMN41685556	3	3	0.00855805	0.25	0.25	inf	1	train_set
Bedaquiline Augment	SAMN41685557	SAMN41685557	3	3	0.0121951	0.25	0.25	inf	1	train_set
Bedaquiline Augment	SAMN41685558	SAMN41685558	3	3	0.00845612	0.25	0.25	inf	1	train_set
Bedaquiline Augment	SAMN41685566	SAMN41685566	3	3	0.00745156	0.25	0.25	inf	1	train_set
Bedaquiline Augment	SAMN41685567	SAMN41685567	3	3	0.00835396	0.25	0.25	inf	1	train_set
Bedaquiline Augment	SAMN41685568	SAMN41685568	3	3	0.00948674	0.25	0.25	inf	1	train_set
Bedaquiline Augment	SAMN41685574	SAMN41685574	3	3	0.00904226	0.25	0.25	inf	1	train_set
Bedaquiline Augment	SAMN41685578	SAMN41685578	3	3	0.00858964	0.25	0.25	inf	1	train_set
Bedaquiline Augment	SAMN41685580	SAMN41685580	4.9	4	0.00490576	0.25	0.25	inf	1	train_set
Bedaquiline Augment	SAMN41685583	SAMN41685583	4.9	4	0.00416233	0.25	0.25	inf	1	train_set
Bedaquiline Augment	SAMN41685585	SAMN41685585	4.9	4	0.00451427	0.25	0.25	inf	1	train_set
Bedaquiline Augment	SAMN41685588	SAMN41685588	4.9	4	0.00577305	0.25	0.25	inf	1	train_set
Bedaquiline Augment	SAMN41685591	SAMN41685591	3	3	0.0096305	0.25	0.25	inf	1	train_set
Bedaquiline Augment	SAMN41685592	SAMN41685592	3	3	0.0101957	0.25	0.25	inf	1	train_set
Bedaquiline Augment	SAMN41685593	SAMN41685593	3	3	0.00943902	0.25	0.25	inf	1	train_set
Bedaquiline Augment	SAMN41685595	SAMN41685595	3	3	0.0104226	0.25	0.25	inf	1	train_set
Bedaquiline Augment	SAMN41685596	SAMN41685596	3	3	0.00807033	0.25	0.25	inf	1	train_set
Bedaquiline Augment	SAMN41685597	SAMN41685597	2.2.1	2	0.0147163	0.25	0.25	inf	1	train_set
Bedaquiline Augment	SAMN41685599	SAMN41685599	3	3	0.0102692	0.25	0.25	inf	1	train_set
Bedaquiline Augment	SAMN41685601	SAMN41685601	3	3	0.0104051	0.25	0.25	inf	1	train_set
Bedaquiline Augment	SAMN41685602	SAMN41685602	3	3	0.0115898	0.25	0.25	inf	1	train_set
Bedaquiline Augment	SAMN41685603	SAMN41685603	3	3	0.00661136	0.25	0.25	inf	1	train_set
Bedaquiline Augment	SAMN41685604	SAMN41685604	3	3	0.010202	0.25	0.25	inf	1	train_set
Bedaquiline Augment	SAMN41685605	SAMN41685605	3	3	0.00964785	0.25	0.25	inf	1	train_set
Bedaquiline Augment	SAMN41685607	SAMN41685607	3	3	0.00959986	0.25	0.25	inf	1	train_set
Bedaquiline Augment	SAMN41685613	SAMN41685613	3	3	0.0101032	0.25	0.25	inf	1	train_set
Bedaquiline Augment	SAMN41685614	SAMN41685614	3	3	0.00790413	0.25	0.25	inf	1	train_set
Bedaquiline Augment	SAMN41685618	SAMN41685618	4.9	4	0.00837908	0.25	0.25	inf	1	train_set
Bedaquiline Augment	SAMN41685619	SAMN41685619	4.9	4	0.00983248	0.25	0.25	inf	1	train_set
Bedaquiline Augment	SAMN41685620	SAMN41685620	4.9	4	0.00543478	0.25	0.25	inf	1	train_set
Bedaquiline Augment	SAMN41685626	SAMN41685626	3	3	0.00809742	0.25	0.25	inf	1	train_set
Bedaquiline Augment	SAMN41685633	SAMN41685633	3	3	0.00866599	0.25	0.25	inf	1	train_set
Bedaquiline Augment	SAMN41685634	SAMN41685634	3	3	0.0106282	0.25	0.25	inf	1	train_set
Bedaquiline Augment	SAMN41685636	SAMN41685636	3	3	0.00949914	0.25	0.25	inf	1	train_set
Bedaquiline Augment	SAMN41685640	SAMN41685640	3	3	0.00918927	0.25	0.25	inf	1	train_set
Bedaquiline Augment	SAMN41685642	SAMN41685642	3.1.2	3	0.00855317	0.25	0.25	inf	1	train_set
Bedaquiline Augment	SAMN41685643	SAMN41685643	3	3	0.00965615	0.25	0.25	inf	1	train_set
Bedaquiline Augment	SAMN41685644	SAMN41685644	3	3	0.0105779	0.25	0.25	inf	1	train_set
Bedaquiline Augment	SAMN41685648	SAMN41685648	3	3	0.010039	0.25	0.25	inf	1	train_set
Bedaquiline Augment	SAMN41685652	SAMN41685652	3	3	0.00980829	0.25	0.25	inf	1	train_set
Bedaquiline Augment	SAMN41685654	SAMN41685654	3	3	0.0105418	0.25	0.25	inf	1	train_set
Bedaquiline Augment	SAMN41685655	SAMN41685655	1.2.2	1	0.0220887	0.25	0.25	inf	1	train_set
Bedaquiline Augment	SAMN41685656	SAMN41685656	3	3	0.00801118	0.25	0.25	inf	1	train_set
Bedaquiline Augment	SAMN41685659	SAMN41685659	3	3	0.0125445	0.25	0.25	inf	1	train_set
Bedaquiline Augment	SAMN41685660	SAMN41685660	3	3	0.00659947	0.25	0.25	inf	1	train_set
Bedaquiline Augment	SAMN41685662	SAMN41685662	3	3	0.00899436	0.25	0.25	inf	1	train_set
Bedaquiline Augment	SAMN41685663	SAMN41685663	3	3	0.00757497	0.25	0.25	inf	1	train_set
Bedaquiline Augment	SAMN41685664	SAMN41685664	3	3	0.0096332	0.25	0.25	inf	1	train_set
Bedaquiline Augment	SAMN41685666	SAMN41685666	3	3	0.00919473	0.25	0.25	inf	1	train_set
Bedaquiline Augment	SAMN41685668	SAMN41685668	3	3	0.00903733	0.25	0.25	inf	1	train_set
Bedaquiline Augment	SAMN41685670	SAMN41685670	3	3	0.00771137	0.25	0.25	inf	1	train_set
Bedaquiline Augment	SAMN41685671	SAMN41685671	3	3	0.00779238	0.25	0.25	inf	1	train_set
Bedaquiline Augment	SAMN41685674	SAMN41685674	3	3	0.00738543	0.25	0.25	inf	1	train_set
Bedaquiline Augment	SAMN41685675	SAMN41685675	3	3	0.00590618	0.25	0.25	inf	1	train_set
Bedaquiline Augment	SAMN41685676	SAMN41685676	3	3	0.0137363	0.25	0.25	inf	1	train_set
Bedaquiline Augment	SAMN41685678	SAMN41685678	3	3	0.0102841	0.25	0.25	inf	1	train_set
Bedaquiline Augment	SAMN41685680	SAMN41685680	3	3	0.0112727	0.25	0.25	inf	1	train_set
Bedaquiline Augment	SAMN41685681	SAMN41685681	3	3	0.00958614	0.25	0.25	inf	1	train_set
Bedaquiline Augment	SAMN41685682	SAMN41685682	4.9	4	0.00958235	0.25	0.25	inf	1	train_set
Bedaquiline Augment	SAMN41685683	SAMN41685683	4.9	4	0.00714286	0.25	0.25	inf	1	train_set
Bedaquiline Augment	SAMN41685684	SAMN41685684	3	3	0.0122285	0.25	0.25	inf	1	train_set
Bedaquiline Augment	SAMN41685686	SAMN41685686	3	3	0.0107071	0.25	0.25	inf	1	train_set
Bedaquiline Augment	SAMN41685687	SAMN41685687	3.1.2	3	0.0143913	0.25	0.25	inf	1	train_set
Bedaquiline Augment	SAMN41685688	SAMN41685688	3	3	0.0098579	0.25	0.25	inf	1	train_set
Bedaquiline Augment	SAMN41685689	SAMN41685689	3	3	0.0102137	0.25	0.25	inf	1	train_set
Bedaquiline Augment	SAMN41685691	SAMN41685691	3	3	0.0241968	0.25	0.25	inf	1	train_set
Bedaquiline Augment	SAMN41685692	SAMN41685692	3	3	0.0109594	0.25	0.25	inf	1	train_set
Bedaquiline Augment	SAMN41685693	SAMN41685693	2.2.1	2	0.0135646	0.25	0.25	inf	1	train_set
Bedaquiline Augment	SAMN41685694	SAMN41685694	4.5	4	0.00662324	0.25	0.25	inf	1	train_set
Bedaquiline Augment	SAMN41685695	SAMN41685695	3	3	0.0111397	0.25	0.25	inf	1	train_set
Bedaquiline Augment	SAMN41685697	SAMN41685697	3	3	0.0123625	0.25	0.25	inf	1	train_set
Bedaquiline Augment	SAMN41685701	SAMN41685701	3	3	0.0120278	0.25	0.25	inf	1	train_set
Bedaquiline Augment	SAMN41685702	SAMN41685702	3	3	0.00868486	0.25	0.25	inf	1	train_set
Bedaquiline Augment	SAMN41685703	SAMN41685703	3	3	0.0109733	0.25	0.25	inf	1	train_set
Bedaquiline Augment	SAMN41685705	SAMN41685705	3	3	0.0105239	0.25	0.25	inf	1	train_set
Bedaquiline Augment	SAMN41685706	SAMN41685706	3	3	0.00887311	0.25	0.25	inf	1	train_set
Bedaquiline Augment	SAMN41685707	SAMN41685707	3	3	0.0104099	0.25	0.25	inf	1	train_set
Bedaquiline Augment	SAMN41685708	SAMN41685708	4.9	4	0.00905155	0.25	0.25	inf	1	train_set
Bedaquiline Augment	SAMN41685709	SAMN41685709	1.1.2	1	0.0166161	0.25	0.25	inf	1	train_set
Bedaquiline Augment	SAMN41685710	SAMN41685710	3.1.2.1	3	0.00959024	0.25	0.25	inf	1	train_set
Bedaquiline Augment	SAMN41685711	SAMN41685711	3	3	0.0109589	0.25	0.25	inf	1	train_set
Bedaquiline Augment	SAMN41685715	SAMN41685715	3	3	0.0288636	0.25	0.25	inf	1	train_set
Bedaquiline Augment	SAMN41685717	SAMN41685717	4.1.1.3	4	0.0153093	0.25	0.25	inf	1	train_set
Bedaquiline Augment	SAMN41685718	SAMN41685718	3	3	0.0107058	0.25	0.25	inf	1	train_set
Bedaquiline Augment	SAMN41685719	SAMN41685719	3	3	0.0120441	0.25	0.25	inf	1	train_set
Bedaquiline Augment	SAMN41685721	SAMN41685721	3	3	0.0157759	0.25	0.25	inf	1	train_set
Bedaquiline Augment	SAMN41685722	SAMN41685722	3	3	0.0117483	0.25	0.25	inf	1	train_set
Bedaquiline Augment	SAMN41685723	SAMN41685723	3	3	0.0106147	0.25	0.25	inf	1	train_set
Bedaquiline Augment	SAMN41685724	SAMN41685724	3	3	0.0115175	0.25	0.25	inf	1	train_set
Bedaquiline Augment	SAMN41685725	SAMN41685725	3	3	0.0107923	0.25	0.25	inf	1	train_set
Bedaquiline Augment	SAMN41685726	SAMN41685726	3	3	0.0113977	0.25	0.25	inf	1	train_set
Bedaquiline Augment	SAMN41685727	SAMN41685727	3	3	0.0492483	0.25	0.25	inf	1	train_set
Bedaquiline Augment	SAMN41685728	SAMN41685728	2.2.1	2	0.0110748	0.25	0.25	inf	1	train_set
Bedaquiline Augment	SAMN41685730	SAMN41685730	3	3	0.0115242	0.25	0.25	inf	1	train_set
Bedaquiline Augment	SAMN41685731	SAMN41685731	3	3	0.0090985	0.25	0.25	inf	1	train_set
Bedaquiline Augment	SAMN41685732	SAMN41685732	3	3	0.0102908	0.25	0.25	inf	1	train_set
Bedaquiline Augment	SAMN41685733	SAMN41685733	3	3	0.0133097	0.25	0.25	inf	1	train_set
Bedaquiline Augment	SAMN41685734	SAMN41685734	3	3	0.00673077	0.25	0.25	inf	1	train_set
Bedaquiline Augment	SAMN41685735	SAMN41685735	3	3	0.0112284	0.25	0.25	inf	1	train_set
Bedaquiline Augment	SAMN41685737	SAMN41685737	4.8	4	0.00834137	0.25	0.25	inf	1	train_set
Bedaquiline Augment	SAMN41685738	SAMN41685738	3	3	0.0102226	0.25	0.25	inf	1	train_set
Bedaquiline Augment	SAMN41685741	SAMN41685741	3	3	0.0116263	0.25	0.25	inf	1	train_set
Bedaquiline Augment	SAMN41685742	SAMN41685742	3	3	0.0108708	0.25	0.25	inf	1	train_set
Bedaquiline Augment	SAMN41685743	SAMN41685743	1.1.2	1	0.0145966	0.25	0.25	inf	1	train_set
Bedaquiline Augment	SAMN41685744	SAMN41685744	3	3	0.00934634	0.25	0.25	inf	1	train_set
Bedaquiline Augment	SAMN41685746	SAMN41685746	2.2.1	2	0.0123315	0.25	0.25	inf	1	train_set
Bedaquiline Augment	SAMN41685747	SAMN41685747	3	3	0.00827179	0.25	0.25	inf	1	train_set
Bedaquiline Augment	SAMN41685749	SAMN41685749	1.2.2	1	0.0201433	0.25	0.25	inf	1	train_set
Bedaquiline Augment	SAMN41685751	SAMN41685751	3	3	0.0104902	0.25	0.25	inf	1	train_set
Bedaquiline Augment	SAMN41685752	SAMN41685752	3	3	0.0105869	0.25	0.25	inf	1	train_set
Bedaquiline Augment	SAMN41685753	SAMN41685753	3	3	0.0118628	0.25	0.25	inf	1	train_set
Bedaquiline Augment	SAMN41685754	SAMN41685754	3	3	0.0103534	0.25	0.25	inf	1	train_set
Bedaquiline Augment	SAMN41685755	SAMN41685755	4.2.2	4	0.0233762	0.25	0.25	inf	1	train_set
Bedaquiline Augment	SAMN41685756	SAMN41685756	3	3	0.0122886	0.25	0.25	inf	1	train_set
Bedaquiline Augment	SAMN41685757	SAMN41685757	3	3	0.0112655	0.25	0.25	inf	1	train_set
Bedaquiline Augment	SAMN41685758	SAMN41685758	1.1.2	1	0.011554	0.25	0.25	inf	1	train_set
Bedaquiline Augment	SAMN41685759	SAMN41685759	3	3	0.0121918	0.25	0.25	inf	1	train_set
Bedaquiline Augment	SAMN41685760	SAMN41685760	3	3	0.0111601	0.25	0.25	inf	1	train_set
Bedaquiline Augment	SAMN41685761	SAMN41685761	3	3	0.0107066	0.25	0.25	inf	1	train_set
Bedaquiline Augment	SAMN41685762	SAMN41685762	3	3	0.008731	0.25	0.25	inf	1	train_set
Bedaquiline Augment	SAMN41685763	SAMN41685763	3	3	0.0101098	0.25	0.25	inf	1	train_set
Bedaquiline Augment	SAMN41685764	SAMN41685764	3	3	0.0114966	0.25	0.25	inf	1	train_set
Bedaquiline Augment	SAMN41685765	SAMN41685765	3	3	0.00754822	0.25	0.25	inf	1	train_set
Bedaquiline Augment	SAMN43779884	SAMN43779884	4.8	4	0.0067907	0.25	0.25	inf	1	train_set
Bedaquiline Augment	SAMN43779903	SAMN43779903	4.8	4	0.00642236	0.25	0.25	inf	1	train_set
Bedaquiline Augment	SAMN43780050	SAMN43780050	2.2.1	2	0.0156035	0.25	0.25	inf	1	train_set
Bedaquiline Augment	SAMN43780080	SAMN43780080	2.2.1	2	0.00868529	0.25	0.25	inf	1	train_set
Bedaquiline Augment	SAMN43780084	SAMN43780084	2.2.1	2	0.0109026	0.25	0.25	inf	1	train_set
Bedaquiline Augment	SAMN43780363	SAMN43780363	2.2.1	2	0.00966352	0.25	0.25	inf	1	train_set
Bedaquiline Augment	SAMN43780396	SAMN43780396	2.2.1	2	0.0105317	0.25	0.25	inf	1	train_set
Bedaquiline Augment	SAMN43780441	SAMN43780441	2.2.1.1	2	0.00980353	0.25	0.25	inf	1	train_set
Bedaquiline Augment	SAMN43780449	SAMN43780449	2.2.1	2	0.00792728	0.25	0.25	inf	1	train_set
Bedaquiline Augment	SAMN43780466	SAMN43780466	2.2.1	2	0.00871852	0.25	0.25	inf	1	train_set
Bedaquiline Augment	SAMN43780497	SAMN43780497	2.2.1	2	0.00911596	0.25	0.25	inf	1	train_set
Bedaquiline Augment	SAMN43780505	SAMN43780505	3	3	0.0170771	0.25	0.25	inf	1	train_set
Bedaquiline Augment	SAMN43780520	SAMN43780520	4.1.1.2	4	0.0138579	0.25	0.25	inf	1	train_set
Bedaquiline Augment	SAMN43780544	SAMN43780544	2.2.1	2	0.00698098	0.25	0.25	inf	1	train_set
Bedaquiline Augment	SAMN43780559	SAMN43780559	2.2.1	2	0.0106844	0.25	0.25	inf	1	train_set
Bedaquiline Augment	SAMN43780560	SAMN43780560	3.1.1	3	0.00957854	0.25	0.25	inf	1	train_set
Bedaquiline Augment	SAMN43780562	SAMN43780562	3	3	0.00775565	0.25	0.25	inf	1	train_set
Bedaquiline Augment	SAMN43780569	SAMN43780569	2.2.1	2	0.00659386	0.25	0.25	inf	1	train_set
Bedaquiline Augment	SAMN43780579	SAMN43780579	2.2.2	2	0.00954016	0.25	0.25	inf	1	train_set
Bedaquiline Augment	SAMN43780614	SAMN43780614	2.2.1	2	0.011006	0.25	0.25	inf	1	train_set
Bedaquiline Augment	SAMN43780635	SAMN43780635	4.3.3	4	0.00595731	0.25	0.25	inf	1	train_set
Bedaquiline Augment	SAMN43780642	SAMN43780642	4.8	4	0.00529751	0.25	0.25	inf	1	train_set
Bedaquiline Augment	SAMN43780645	SAMN43780645	2.2.1	2	0.00968747	0.25	0.25	inf	1	train_set
Bedaquiline Augment	SAMN43780650	SAMN43780650	2.2.2	2	0.0121029	0.25	0.25	inf	1	train_set
Bedaquiline Augment	SAMN43780652	SAMN43780652	2.2.1	2	0.0090426	0.25	0.25	inf	1	train_set
Bedaquiline Augment	SAMN43780654	SAMN43780654	2.2.1	2	0.0105397	0.25	0.25	inf	1	train_set
Bedaquiline Augment	SAMN43780668	SAMN43780668	4.4.1.1	4	0.0806306	0.25	0.25	inf	1	train_set
Bedaquiline Augment	SAMN43780672	SAMN43780672	4.4.1.1	4	0.00707796	0.25	0.25	inf	1	train_set
Bedaquiline Augment	SAMN43780674	SAMN43780674	1.2.2	1	0.020314	0.25	0.25	inf	1	train_set
Bedaquiline Augment	SAMN43780683	SAMN43780683	4.3.2	4	0.00718461	0.25	0.25	inf	1	train_set
Bedaquiline Augment	SAMN43780687	SAMN43780687	4.3.2.1	4	0.00834575	0.25	0.25	inf	1	train_set
Bedaquiline Augment	SAMN43780689	SAMN43780689	4.4.1.1	4	0.0100817	0.25	0.25	inf	1	train_set
Bedaquiline Augment	SAMN43780695	SAMN43780695	2.2.1	2	0.0079077	0.25	0.25	inf	1	train_set
