## Supplementary Data 8 for "Convolutional neural networks quantify antibiotic resistance in *Mycobacterium tuberculosis* with diagnostic grade accuracy and predict treatment response" (part 4 of 6)

SampleID	POS	REF	ALT	FILTER	IMPRECISE	AF	DP	BQ	MQ	IC	DC	EFFECT	GENE	HGVS_C	HGVS_P	variant	drug	confidence
MFS-59	7585	G	C	PASS	FALSE	1	270	34	60	0	0	missense_variant	gyrA	c.284G>C	p.Ser95Thr	gyrA_p.Ser95Thr	Moxifloxacin	5) Not assoc w R
MFS-59	7585	G	C	PASS	FALSE	1	270	34	60	0	0	missense_variant	gyrA	c.284G>C	p.Ser95Thr	gyrA_p.Ser95Thr	Levofloxacin	5) Not assoc w R
MFS-59	4407927	T	G	PASS	FALSE	1	265	33	60	0	0	missense_variant	gid	c.276A>C	p.Glu92Asp	gid_p.Glu92Asp	Streptomycin	5) Not assoc w R
MFS-59	7362	G	C	PASS	FALSE	1	318	33	60	0	0	missense_variant	gyrA	c.61G>C	p.Glu21Gln	gyrA_p.Glu21Gln	Levofloxacin	5) Not assoc w R
MFS-59	575907	C	T	PASS	FALSE	1	200	33	60	0	0	missense_variant	mshA	c.560C>T	p.Ala187Val	mshA_p.Ala187Val	Ethionamide	5) Not assoc w R
MFS-59	3626562	G	A	PASS	FALSE	1	304	33	60	0	0	missense_variant	mtrB	c.52C>T	p.Pro18Ser	mtrB_p.Pro18Ser	Bedaquiline	3) Uncertain significance
MFS-59	4242643	C	T	PASS	FALSE	1	199	32	60	0	0	synonymous_variant	embC	c.2781C>T	p.Arg927Arg	embC_c.2781C>T	Ethambutol	5) Not assoc w R
MFS-59	4243460	C	T	PASS	FALSE	1	236	33	60	0	0	synonymous_variant	embA	c.228C>T	p.Cys76Cys	embA_c.228C>T	Ethambutol	5) Not assoc w R
MFS-59	4248115	C	T	PASS	FALSE	1	272	32	60	0	0	synonymous_variant	embB	c.1602C>T	p.Asp534Asp	embB_c.1602C>T	Ethambutol	5) Not assoc w R
MFS-59	4267647	T	C	PASS	FALSE	1	199	33	60	0	0	missense_variant	aftB	c.1190A>G	p.Asp397Gly	aftB_p.Asp397Gly	Ethambutol	5) Not assoc w R
MFS-59	4338595	GC	G	PASS	FALSE	1	304	0	60	0	304	intergenic_region	whiB6-Rv3863	n.4338596delC		whiB6_c.-75delG	Amikacin	5) Not assoc w R
MFS-59	4338595	GC	G	PASS	FALSE	1	304	0	60	0	304	intergenic_region	whiB6-Rv3863	n.4338596delC		whiB6_c.-75delG	Capreomycin	5) Not assoc w R
MFS-59	4338595	GC	G	PASS	FALSE	1	304	0	60	0	304	intergenic_region	whiB6-Rv3863	n.4338596delC		whiB6_c.-75delG	Kanamycin	5) Not assoc w R
MFS-59	4338595	GC	G	PASS	FALSE	1	304	0	60	0	304	intergenic_region	whiB6-Rv3863	n.4338596delC		Rv3863_c.-253delC
MFS-59	4407588	T	C	PASS	FALSE	1	281	33	60	0	0	synonymous_variant	gid	c.615A>G	p.Ala205Ala	gid_c.615A>G	Streptomycin	5) Not assoc w R
MFS-59	3626562	G	A	PASS	FALSE	1	304	33	60	0	0	missense_variant	mtrB	c.52C>T	p.Pro18Ser	mtrB_p.Pro18Ser	Rifampicin	5) Not assoc w R
MFS-59	575907	C	T	PASS	FALSE	1	200	33	60	0	0	missense_variant	mshA	c.560C>T	p.Ala187Val	mshA_p.Ala187Val	Isoniazid	5) Not assoc w R
MFS-590	575679	A	G	PASS	FALSE	1	248	34	60	0	0	missense_variant	mshA	c.332A>G	p.Asn111Ser	mshA_p.Asn111Ser	Isoniazid	5) Not assoc w R
MFS-590	657269	A	G	PASS	FALSE	1	291	34	60	0	0	missense_variant	Rv0565c	c.202T>C	p.Ser68Pro	Rv0565c_p.Ser68Pro	Ethionamide	3) Uncertain significance
MFS-590	760115	C	T	PASS	FALSE	1	353	34	60	0	0	synonymous_variant	rpoB	c.309C>T	p.Asp103Asp	rpoB_c.309C>T	Rifampicin	5) Not assoc w R
MFS-590	575679	A	G	PASS	FALSE	1	248	34	60	0	0	missense_variant	mshA	c.332A>G	p.Asn111Ser	mshA_p.Asn111Ser	Ethionamide	5) Not assoc w R
MFS-590	765150	G	A	PASS	FALSE	1	290	34	60	0	0	missense_variant	rpoC	c.1781G>A	p.Gly594Glu	rpoC_p.Gly594Glu	Rifampicin	5) Not assoc w R
MFS-590	491591	A	T	PASS	FALSE	1	342	34	60	0	0	missense_variant	fgd1	c.809A>T	p.Lys270Met	fgd1_p.Lys270Met	Clofazimine	5) Not assoc w R
MFS-590	491591	A	T	PASS	FALSE	1	342	34	60	0	0	missense_variant	fgd1	c.809A>T	p.Lys270Met	fgd1_p.Lys270Met	Delamanid	3) Uncertain significance
MFS-590	9304	G	A	PASS	FALSE	1	336	34	60	0	0	missense_variant	gyrA	c.2003G>A	p.Gly668Asp	gyrA_p.Gly668Asp	Moxifloxacin	5) Not assoc w R
MFS-590	775639	T	C	PASS	FALSE	1	288	33	60	0	0	missense_variant	mmpL5	c.2842A>G	p.Ile948Val	mmpL5_p.Ile948Val	Bedaquiline	4) Not assoc w R - Interim
MFS-590	4338595	GC	G	PASS	FALSE	1	343	0	60	0	343	intergenic_region	whiB6-Rv3863	n.4338596delC		whiB6_c.-75delG	Kanamycin	5) Not assoc w R
MFS-590	781395	T	C	PASS	FALSE	1	342	33	60	0	0	intergenic_region	Rv0681-rpsL	n.781395T>C		rpsL_c.-165T>C	Streptomycin	5) Not assoc w R
MFS-590	4239298	C	T	PASS	FALSE	1	274	33	60	0	0	missense_variant	aftA	c.1367C>T	p.Ala456Val	aftA_p.Ala456Val
MFS-590	3625065	T	G	PASS	FALSE	1	266	34	60	0	0	missense_variant	mtrB	c.1549A>C	p.Met517Leu	mtrB_p.Met517Leu	Rifampicin	5) Not assoc w R
MFS-590	3625065	T	G	PASS	FALSE	1	266	34	60	0	0	missense_variant	mtrB	c.1549A>C	p.Met517Leu	mtrB_p.Met517Leu	Bedaquiline	3) Uncertain significance
MFS-590	2223293	T	C	PASS	FALSE	1	415	34	60	0	0	intergenic_region	Rv1979c-mpt64	n.2223293T>C		Rv1979c_c.-129A>G	Clofazimine	5) Not assoc w R
MFS-590	4338595	GC	G	PASS	FALSE	1	343	0	60	0	343	intergenic_region	whiB6-Rv3863	n.4338596delC		whiB6_c.-75delG	Amikacin	5) Not assoc w R
MFS-590	4338595	GC	G	PASS	FALSE	1	343	0	60	0	343	intergenic_region	whiB6-Rv3863	n.4338596delC		whiB6_c.-75delG	Capreomycin	5) Not assoc w R
MFS-590	4338595	GC	G	PASS	FALSE	1	343	0	60	0	343	intergenic_region	whiB6-Rv3863	n.4338596delC		Rv3863_c.-253delC
MFS-590	775639	T	C	PASS	FALSE	1	288	33	60	0	0	missense_variant	mmpL5	c.2842A>G	p.Ile948Val	mmpL5_p.Ile948Val	Clofazimine	5) Not assoc w R
MFS-590	4242643	C	T	PASS	FALSE	1	244	32	60	0	0	synonymous_variant	embC	c.2781C>T	p.Arg927Arg	embC_c.2781C>T	Ethambutol	5) Not assoc w R
MFS-590	4242803	G	C	PASS	FALSE	1	240	33	60	0	0	missense_variant	embC	c.2941G>C	p.Val981Leu	embC_p.Val981Leu	Ethambutol	5) Not assoc w R
MFS-590	7585	G	C	PASS	FALSE	1	380	34	60	0	0	missense_variant	gyrA	c.284G>C	p.Ser95Thr	gyrA_p.Ser95Thr	Moxifloxacin	5) Not assoc w R
MFS-590	1406492	G	A	PASS	FALSE	1	297	33	60	0	0	synonymous_variant	Rv1258c	c.849C>T	p.Ile283Ile	Rv1258c_c.849C>T
MFS-590	1854300	T	C	PASS	FALSE	1	260	32	59	0	0	missense_variant	tsnR	c.695T>C	p.Leu232Pro	tsnR_p.Leu232Pro	Linezolid	5) Not assoc w R
MFS-590	9304	G	A	PASS	FALSE	1	336	34	60	0	0	missense_variant	gyrA	c.2003G>A	p.Gly668Asp	gyrA_p.Gly668Asp	Levofloxacin	5) Not assoc w R
MFS-590	1917972	A	G	PASS	FALSE	1	281	33	60	0	0	synonymous_variant	tlyA	c.33A>G	p.Leu11Leu	tlyA_c.33A>G	Capreomycin	5) Not assoc w R
MFS-590	2223293	T	C	PASS	FALSE	1	415	34	60	0	0	intergenic_region	Rv1979c-mpt64	n.2223293T>C		Rv1979c_c.-129A>G	Bedaquiline	4) Not assoc w R - Interim
MFS-590	7362	G	C	PASS	FALSE	1	409	34	60	0	0	missense_variant	gyrA	c.61G>C	p.Glu21Gln	gyrA_p.Glu21Gln	Levofloxacin	5) Not assoc w R
MFS-590	7362	G	C	PASS	FALSE	1	409	34	60	0	0	missense_variant	gyrA	c.61G>C	p.Glu21Gln	gyrA_p.Glu21Gln	Moxifloxacin	5) Not assoc w R
MFS-590	7585	G	C	PASS	FALSE	1	380	34	60	0	0	missense_variant	gyrA	c.284G>C	p.Ser95Thr	gyrA_p.Ser95Thr	Levofloxacin	5) Not assoc w R
MFS-591	575679	A	G	PASS	FALSE	1	247	34	60	0	0	missense_variant	mshA	c.332A>G	p.Asn111Ser	mshA_p.Asn111Ser	Isoniazid	5) Not assoc w R
MFS-591	7362	G	C	PASS	FALSE	1	305	34	60	0	0	missense_variant	gyrA	c.61G>C	p.Glu21Gln	gyrA_p.Glu21Gln	Moxifloxacin	5) Not assoc w R
MFS-591	7585	G	C	PASS	FALSE	1	266	34	60	0	0	missense_variant	gyrA	c.284G>C	p.Ser95Thr	gyrA_p.Ser95Thr	Levofloxacin	5) Not assoc w R
MFS-591	7585	G	C	PASS	FALSE	1	266	34	60	0	0	missense_variant	gyrA	c.284G>C	p.Ser95Thr	gyrA_p.Ser95Thr	Moxifloxacin	5) Not assoc w R
MFS-591	9304	G	A	PASS	FALSE	1	236	34	60	0	0	missense_variant	gyrA	c.2003G>A	p.Gly668Asp	gyrA_p.Gly668Asp	Levofloxacin	5) Not assoc w R
MFS-591	9304	G	A	PASS	FALSE	1	236	34	60	0	0	missense_variant	gyrA	c.2003G>A	p.Gly668Asp	gyrA_p.Gly668Asp	Moxifloxacin	5) Not assoc w R
MFS-591	491591	A	T	PASS	FALSE	1	297	34	60	0	0	missense_variant	fgd1	c.809A>T	p.Lys270Met	fgd1_p.Lys270Met	Delamanid	3) Uncertain significance
MFS-591	575679	A	G	PASS	FALSE	1	247	34	60	0	0	missense_variant	mshA	c.332A>G	p.Asn111Ser	mshA_p.Asn111Ser	Ethionamide	5) Not assoc w R
MFS-591	657269	A	G	PASS	FALSE	1	273	34	60	0	0	missense_variant	Rv0565c	c.202T>C	p.Ser68Pro	Rv0565c_p.Ser68Pro	Ethionamide	3) Uncertain significance
MFS-591	491591	A	T	PASS	FALSE	1	297	34	60	0	0	missense_variant	fgd1	c.809A>T	p.Lys270Met	fgd1_p.Lys270Met	Clofazimine	5) Not assoc w R
MFS-591	7362	G	C	PASS	FALSE	1	305	34	60	0	0	missense_variant	gyrA	c.61G>C	p.Glu21Gln	gyrA_p.Glu21Gln	Levofloxacin	5) Not assoc w R
MFS-591	4338595	GC	G	PASS	FALSE	1	285	0	60	0	285	intergenic_region	whiB6-Rv3863	n.4338596delC		whiB6_c.-75delG	Kanamycin	5) Not assoc w R
MFS-591	4338595	GC	G	PASS	FALSE	1	285	0	60	0	285	intergenic_region	whiB6-Rv3863	n.4338596delC		Rv3863_c.-253delC
MFS-591	765150	G	A	PASS	FALSE	1	254	34	60	0	0	missense_variant	rpoC	c.1781G>A	p.Gly594Glu	rpoC_p.Gly594Glu	Rifampicin	5) Not assoc w R
MFS-591	775639	T	C	PASS	FALSE	1	252	33	60	0	0	missense_variant	mmpL5	c.2842A>G	p.Ile948Val	mmpL5_p.Ile948Val	Bedaquiline	4) Not assoc w R - Interim
MFS-591	775639	T	C	PASS	FALSE	1	252	33	60	0	0	missense_variant	mmpL5	c.2842A>G	p.Ile948Val	mmpL5_p.Ile948Val	Clofazimine	5) Not assoc w R
MFS-591	781395	T	C	PASS	FALSE	1	276	34	60	0	0	intergenic_region	Rv0681-rpsL	n.781395T>C		rpsL_c.-165T>C	Streptomycin	5) Not assoc w R
MFS-591	1406492	G	A	PASS	FALSE	1	259	33	60	0	0	synonymous_variant	Rv1258c	c.849C>T	p.Ile283Ile	Rv1258c_c.849C>T
MFS-591	1854300	T	C	PASS	FALSE	1	220	32	58	0	0	missense_variant	tsnR	c.695T>C	p.Leu232Pro	tsnR_p.Leu232Pro	Linezolid	5) Not assoc w R
MFS-591	1917972	A	G	PASS	FALSE	1	205	33	60	0	0	synonymous_variant	tlyA	c.33A>G	p.Leu11Leu	tlyA_c.33A>G	Capreomycin	5) Not assoc w R
MFS-591	760115	C	T	PASS	FALSE	1	288	33	60	0	0	synonymous_variant	rpoB	c.309C>T	p.Asp103Asp	rpoB_c.309C>T	Rifampicin	5) Not assoc w R
MFS-591	2223293	T	C	PASS	FALSE	1	276	34	60	0	0	intergenic_region	Rv1979c-mpt64	n.2223293T>C		Rv1979c_c.-129A>G	Clofazimine	5) Not assoc w R
MFS-591	3625065	T	G	PASS	FALSE	1	240	34	60	0	0	missense_variant	mtrB	c.1549A>C	p.Met517Leu	mtrB_p.Met517Leu	Bedaquiline	3) Uncertain significance
MFS-591	3625065	T	G	PASS	FALSE	1	240	34	60	0	0	missense_variant	mtrB	c.1549A>C	p.Met517Leu	mtrB_p.Met517Leu	Rifampicin	5) Not assoc w R
MFS-591	4239298	C	T	PASS	FALSE	1	271	34	60	0	0	missense_variant	aftA	c.1367C>T	p.Ala456Val	aftA_p.Ala456Val
MFS-591	4242643	C	T	PASS	FALSE	1	244	32	60	0	0	synonymous_variant	embC	c.2781C>T	p.Arg927Arg	embC_c.2781C>T	Ethambutol	5) Not assoc w R
MFS-591	4242803	G	C	PASS	FALSE	1	250	33	60	0	0	missense_variant	embC	c.2941G>C	p.Val981Leu	embC_p.Val981Leu	Ethambutol	5) Not assoc w R
MFS-591	4338595	GC	G	PASS	FALSE	1	285	0	60	0	285	intergenic_region	whiB6-Rv3863	n.4338596delC		whiB6_c.-75delG	Amikacin	5) Not assoc w R
MFS-591	4338595	GC	G	PASS	FALSE	1	285	0	60	0	285	intergenic_region	whiB6-Rv3863	n.4338596delC		whiB6_c.-75delG	Capreomycin	5) Not assoc w R
MFS-591	2223293	T	C	PASS	FALSE	1	276	34	60	0	0	intergenic_region	Rv1979c-mpt64	n.2223293T>C		Rv1979c_c.-129A>G	Bedaquiline	4) Not assoc w R - Interim
MFS-592	4407588	T	C	PASS	FALSE	1	326	33	60	0	0	synonymous_variant	gid	c.615A>G	p.Ala205Ala	gid_c.615A>G	Streptomycin	5) Not assoc w R
MFS-592	4338596	C	T	Del	FALSE	1	1	8	60	0	350	intergenic_region	whiB6-Rv3863	n.4338596C>T		Rv3863_c.-253C>T
MFS-592	4338596	C	T	Del	FALSE	1	1	8	60	0	350	intergenic_region	whiB6-Rv3863	n.4338596C>T		whiB6_c.-75G>A	Kanamycin	3) Uncertain significance
MFS-592	4338596	C	T	Del	FALSE	1	1	8	60	0	350	intergenic_region	whiB6-Rv3863	n.4338596C>T		whiB6_c.-75G>A	Capreomycin	3) Uncertain significance
MFS-592	4338596	C	T	Del	FALSE	1	1	8	60	0	350	intergenic_region	whiB6-Rv3863	n.4338596C>T		whiB6_c.-75G>A	Amikacin	3) Uncertain significance
MFS-592	4338595	GC	G	PASS	FALSE	1	351	8	60	0	350	intergenic_region	whiB6-Rv3863	n.4338596delC		Rv3863_c.-253delC
MFS-592	4338595	GC	G	PASS	FALSE	1	351	8	60	0	350	intergenic_region	whiB6-Rv3863	n.4338596delC		whiB6_c.-75delG	Kanamycin	5) Not assoc w R
MFS-592	4243460	C	T	PASS	FALSE	1	273	33	60	0	0	synonymous_variant	embA	c.228C>T	p.Cys76Cys	embA_c.228C>T	Ethambutol	5) Not assoc w R
MFS-592	4338595	GC	G	PASS	FALSE	1	351	8	60	0	350	intergenic_region	whiB6-Rv3863	n.4338596delC		whiB6_c.-75delG	Amikacin	5) Not assoc w R
MFS-592	4267647	T	C	PASS	FALSE	1	285	33	60	0	0	missense_variant	aftB	c.1190A>G	p.Asp397Gly	aftB_p.Asp397Gly	Ethambutol	5) Not assoc w R
MFS-592	4248115	C	T	PASS	FALSE	1	312	33	60	0	0	synonymous_variant	embB	c.1602C>T	p.Asp534Asp	embB_c.1602C>T	Ethambutol	5) Not assoc w R
MFS-592	4242643	C	T	PASS	FALSE	1	248	32	60	0	0	synonymous_variant	embC	c.2781C>T	p.Arg927Arg	embC_c.2781C>T	Ethambutol	5) Not assoc w R
MFS-592	3626562	G	A	PASS	FALSE	1	323	34	60	0	0	missense_variant	mtrB	c.52C>T	p.Pro18Ser	mtrB_p.Pro18Ser	Rifampicin	5) Not assoc w R
MFS-592	3626562	G	A	PASS	FALSE	1	323	34	60	0	0	missense_variant	mtrB	c.52C>T	p.Pro18Ser	mtrB_p.Pro18Ser	Bedaquiline	3) Uncertain significance
MFS-592	3625065	T	G	PASS	FALSE	1	280	34	60	0	0	missense_variant	mtrB	c.1549A>C	p.Met517Leu	mtrB_p.Met517Leu	Rifampicin	5) Not assoc w R
MFS-592	4338595	GC	G	PASS	FALSE	1	351	8	60	0	350	intergenic_region	whiB6-Rv3863	n.4338596delC		whiB6_c.-75delG	Capreomycin	5) Not assoc w R
MFS-592	4407927	T	G	PASS	FALSE	1	323	33	60	0	0	missense_variant	gid	c.276A>C	p.Glu92Asp	gid_p.Glu92Asp	Streptomycin	5) Not assoc w R
MFS-592	7585	G	C	PASS	FALSE	1	300	34	60	0	0	missense_variant	gyrA	c.284G>C	p.Ser95Thr	gyrA_p.Ser95Thr	Moxifloxacin	5) Not assoc w R
MFS-592	2167926	A	G	PASS	FALSE	1	349	34	60	0	0	missense_variant	PPE35	c.2687T>C	p.Leu896Ser	PPE35_p.Leu896Ser	Pyrazinamide	5) Not assoc w R
MFS-592	657142	C	T	PASS	FALSE	1	345	33	60	0	0	missense_variant	Rv0565c	c.329G>A	p.Arg110His	Rv0565c_p.Arg110His	Ethionamide	3) Uncertain significance
MFS-592	763031	T	C	PASS	FALSE	1	313	34	60	0	0	synonymous_variant	rpoB	c.3225T>C	p.Ala1075Ala	rpoB_c.3225T>C	Rifampicin	5) Not assoc w R
MFS-592	775639	T	C	PASS	FALSE	1	326	33	60	0	0	missense_variant	mmpL5	c.2842A>G	p.Ile948Val	mmpL5_p.Ile948Val	Bedaquiline	4) Not assoc w R - Interim
MFS-592	775639	T	C	PASS	FALSE	1	326	33	60	0	0	missense_variant	mmpL5	c.2842A>G	p.Ile948Val	mmpL5_p.Ile948Val	Clofazimine	5) Not assoc w R
MFS-592	776100	G	A	PASS	FALSE	1	335	33	60	0	0	missense_variant	mmpL5	c.2381C>T	p.Thr794Ile	mmpL5_p.Thr794Ile	Bedaquiline	4) Not assoc w R - Interim
MFS-592	776100	G	A	PASS	FALSE	1	335	33	60	0	0	missense_variant	mmpL5	c.2381C>T	p.Thr794Ile	mmpL5_p.Thr794Ile	Clofazimine	5) Not assoc w R
MFS-592	776182	C	T	PASS	FALSE	1	320	31	60	0	0	missense_variant	mmpL5	c.2299G>A	p.Asp767Asn	mmpL5_p.Asp767Asn	Bedaquiline	5) Not assoc w R
MFS-592	776182	C	T	PASS	FALSE	1	320	31	60	0	0	missense_variant	mmpL5	c.2299G>A	p.Asp767Asn	mmpL5_p.Asp767Asn	Clofazimine	5) Not assoc w R
MFS-592	3625065	T	G	PASS	FALSE	1	280	34	60	0	0	missense_variant	mtrB	c.1549A>C	p.Met517Leu	mtrB_p.Met517Leu	Bedaquiline	3) Uncertain significance
MFS-592	3612813	T	C	PASS	FALSE	1	324	33	60	0	0	missense_variant	Rv3236c	c.304A>G	p.Thr102Ala	Rv3236c_p.Thr102Ala	Pyrazinamide	4) Not assoc w R - Interim
MFS-592	657081	C	T	PASS	FALSE	1	331	33	60	0	0	synonymous_variant	Rv0565c	c.390G>A	p.Val130Val	Rv0565c_c.390G>A	Ethionamide	4) Not assoc w R - Interim
MFS-592	2714846	C	T	PASS	FALSE	1	274	33	60	0	0	missense_variant	eis	c.487G>A	p.Val163Ile	eis_p.Val163Ile	Kanamycin	5) Not assoc w R
MFS-592	2223293	T	C	PASS	FALSE	1	331	34	60	0	0	intergenic_region	Rv1979c-mpt64	n.2223293T>C		Rv1979c_c.-129A>G	Clofazimine	5) Not assoc w R
MFS-592	2223293	T	C	PASS	FALSE	1	331	34	60	0	0	intergenic_region	Rv1979c-mpt64	n.2223293T>C		Rv1979c_c.-129A>G	Bedaquiline	4) Not assoc w R - Interim
MFS-592	2223014	A	T	PASS	FALSE	1	328	33	60	0	0	missense_variant	Rv1979c	c.151T>A	p.Tyr51Asn	Rv1979c_p.Tyr51Asn	Clofazimine	3) Uncertain significance
MFS-592	2223014	A	T	PASS	FALSE	1	328	33	60	0	0	missense_variant	Rv1979c	c.151T>A	p.Tyr51Asn	Rv1979c_p.Tyr51Asn	Bedaquiline	3) Uncertain significance
MFS-592	781395	T	C	PASS	FALSE	1	346	34	60	0	0	intergenic_region	Rv0681-rpsL	n.781395T>C		rpsL_c.-165T>C	Streptomycin	5) Not assoc w R
MFS-592	2154724	C	A	PASS	FALSE	1	321	33	60	0	0	missense_variant	katG	c.1388G>T	p.Arg463Leu	katG_p.Arg463Leu	Isoniazid	5) Not assoc w R
MFS-592	1917972	A	G	PASS	FALSE	1	251	33	60	0	0	synonymous_variant	tlyA	c.33A>G	p.Leu11Leu	tlyA_c.33A>G	Capreomycin	5) Not assoc w R
MFS-592	1854300	T	C	PASS	FALSE	1	267	32	59	0	0	missense_variant	tsnR	c.695T>C	p.Leu232Pro	tsnR_p.Leu232Pro	Linezolid	5) Not assoc w R
MFS-592	1834177	A	C	PASS	FALSE	1	314	34	60	0	0	synonymous_variant	rpsA	c.636A>C	p.Arg212Arg	rpsA_c.636A>C	Pyrazinamide	4) Not assoc w R - Interim
MFS-592	1406760	T	TG	PASS	FALSE	1	293	33	60	292	0	frameshift_variant	Rv1258c	c.580_581insC	p.Glu194fs	Rv1258c_p.Glu194fs	Streptomycin	5) Not assoc w R
MFS-592	2714846	C	T	PASS	FALSE	1	274	33	60	0	0	missense_variant	eis	c.487G>A	p.Val163Ile	eis_p.Val163Ile	Amikacin	5) Not assoc w R
MFS-592	620625	A	G	PASS	FALSE	1	299	34	60	0	0	missense_variant	ccsA	c.735A>G	p.Ile245Met	ccsA_p.Ile245Met	Kanamycin	3) Uncertain significance
MFS-592	620625	A	G	PASS	FALSE	1	299	34	60	0	0	missense_variant	ccsA	c.735A>G	p.Ile245Met	ccsA_p.Ile245Met	Capreomycin	5) Not assoc w R
MFS-592	620625	A	G	PASS	FALSE	1	299	34	60	0	0	missense_variant	ccsA	c.735A>G	p.Ile245Met	ccsA_p.Ile245Met	Amikacin	5) Not assoc w R
MFS-592	1406760	T	TG	PASS	FALSE	1	293	33	60	292	0	frameshift_variant	Rv1258c	c.580_581insC	p.Glu194fs	Rv1258c_p.Glu194fs	Pyrazinamide	3) Uncertain significance
MFS-592	7362	G	C	PASS	FALSE	1	360	34	60	0	0	missense_variant	gyrA	c.61G>C	p.Glu21Gln	gyrA_p.Glu21Gln	Levofloxacin	5) Not assoc w R
MFS-592	7362	G	C	PASS	FALSE	1	360	34	60	0	0	missense_variant	gyrA	c.61G>C	p.Glu21Gln	gyrA_p.Glu21Gln	Moxifloxacin	5) Not assoc w R
MFS-592	7585	G	C	PASS	FALSE	1	300	34	60	0	0	missense_variant	gyrA	c.284G>C	p.Ser95Thr	gyrA_p.Ser95Thr	Levofloxacin	5) Not assoc w R
MFS-592	9304	G	A	PASS	FALSE	1	275	34	60	0	0	missense_variant	gyrA	c.2003G>A	p.Gly668Asp	gyrA_p.Gly668Asp	Levofloxacin	5) Not assoc w R
MFS-592	1406760	T	TG	PASS	FALSE	1	293	33	60	292	0	frameshift_variant	Rv1258c	c.580_581insC	p.Glu194fs	Rv1258c_p.Glu194fs	Isoniazid	5) Not assoc w R
MFS-592	491742	T	C	PASS	FALSE	1	320	33	60	0	0	synonymous_variant	fgd1	c.960T>C	p.Phe320Phe	fgd1_c.960T>C	Clofazimine	5) Not assoc w R
MFS-592	491742	T	C	PASS	FALSE	1	320	33	60	0	0	synonymous_variant	fgd1	c.960T>C	p.Phe320Phe	fgd1_c.960T>C	Delamanid	4) Not assoc w R - Interim
MFS-592	575907	C	T	PASS	FALSE	1	297	34	60	0	0	missense_variant	mshA	c.560C>T	p.Ala187Val	mshA_p.Ala187Val	Ethionamide	5) Not assoc w R
MFS-592	575907	C	T	PASS	FALSE	1	297	34	60	0	0	missense_variant	mshA	c.560C>T	p.Ala187Val	mshA_p.Ala187Val	Isoniazid	5) Not assoc w R
MFS-592	9304	G	A	PASS	FALSE	1	275	34	60	0	0	missense_variant	gyrA	c.2003G>A	p.Gly668Asp	gyrA_p.Gly668Asp	Moxifloxacin	5) Not assoc w R
MFS-593	2714846	C	T	PASS	FALSE	1	272	33	60	0	0	missense_variant	eis	c.487G>A	p.Val163Ile	eis_p.Val163Ile	Amikacin	5) Not assoc w R
MFS-593	4338595	GC	G	PASS	FALSE	1	250	0	60	0	250	intergenic_region	whiB6-Rv3863	n.4338596delC		whiB6_c.-75delG	Capreomycin	5) Not assoc w R
MFS-593	4338595	GC	G	PASS	FALSE	1	250	0	60	0	250	intergenic_region	whiB6-Rv3863	n.4338596delC		whiB6_c.-75delG	Amikacin	5) Not assoc w R
MFS-593	4267647	T	C	PASS	FALSE	1	245	34	60	0	0	missense_variant	aftB	c.1190A>G	p.Asp397Gly	aftB_p.Asp397Gly	Ethambutol	5) Not assoc w R
MFS-593	4248115	C	T	PASS	FALSE	1	282	33	60	0	0	synonymous_variant	embB	c.1602C>T	p.Asp534Asp	embB_c.1602C>T	Ethambutol	5) Not assoc w R
MFS-593	4243460	C	T	PASS	FALSE	1	275	33	60	0	0	synonymous_variant	embA	c.228C>T	p.Cys76Cys	embA_c.228C>T	Ethambutol	5) Not assoc w R
MFS-593	3626562	G	A	PASS	FALSE	1	289	34	60	0	0	missense_variant	mtrB	c.52C>T	p.Pro18Ser	mtrB_p.Pro18Ser	Bedaquiline	3) Uncertain significance
MFS-593	3626562	G	A	PASS	FALSE	1	289	34	60	0	0	missense_variant	mtrB	c.52C>T	p.Pro18Ser	mtrB_p.Pro18Ser	Rifampicin	5) Not assoc w R
MFS-593	3625065	T	G	PASS	FALSE	1	234	34	60	0	0	missense_variant	mtrB	c.1549A>C	p.Met517Leu	mtrB_p.Met517Leu	Rifampicin	5) Not assoc w R
MFS-593	3625065	T	G	PASS	FALSE	1	234	34	60	0	0	missense_variant	mtrB	c.1549A>C	p.Met517Leu	mtrB_p.Met517Leu	Bedaquiline	3) Uncertain significance
MFS-593	3612813	T	C	PASS	FALSE	1	230	33	60	0	0	missense_variant	Rv3236c	c.304A>G	p.Thr102Ala	Rv3236c_p.Thr102Ala	Pyrazinamide	4) Not assoc w R - Interim
MFS-593	657142	C	T	PASS	FALSE	1	232	33	60	0	0	missense_variant	Rv0565c	c.329G>A	p.Arg110His	Rv0565c_p.Arg110His	Ethionamide	3) Uncertain significance
MFS-593	4242643	C	T	PASS	FALSE	1	178	33	60	0	0	synonymous_variant	embC	c.2781C>T	p.Arg927Arg	embC_c.2781C>T	Ethambutol	5) Not assoc w R
MFS-593	2714846	C	T	PASS	FALSE	1	272	33	60	0	0	missense_variant	eis	c.487G>A	p.Val163Ile	eis_p.Val163Ile	Kanamycin	5) Not assoc w R
MFS-593	763031	T	C	PASS	FALSE	1	246	34	60	0	0	synonymous_variant	rpoB	c.3225T>C	p.Ala1075Ala	rpoB_c.3225T>C	Rifampicin	5) Not assoc w R
MFS-593	2223293	T	C	PASS	FALSE	1	253	34	60	0	0	intergenic_region	Rv1979c-mpt64	n.2223293T>C		Rv1979c_c.-129A>G	Clofazimine	5) Not assoc w R
MFS-593	775639	T	C	PASS	FALSE	1	264	33	60	0	0	missense_variant	mmpL5	c.2842A>G	p.Ile948Val	mmpL5_p.Ile948Val	Bedaquiline	4) Not assoc w R - Interim
MFS-593	7362	G	C	PASS	FALSE	1	271	33	60	0	0	missense_variant	gyrA	c.61G>C	p.Glu21Gln	gyrA_p.Glu21Gln	Levofloxacin	5) Not assoc w R
MFS-593	7362	G	C	PASS	FALSE	1	271	33	60	0	0	missense_variant	gyrA	c.61G>C	p.Glu21Gln	gyrA_p.Glu21Gln	Moxifloxacin	5) Not assoc w R
MFS-593	7585	G	C	PASS	FALSE	1	255	34	60	0	0	missense_variant	gyrA	c.284G>C	p.Ser95Thr	gyrA_p.Ser95Thr	Levofloxacin	5) Not assoc w R
MFS-593	7585	G	C	PASS	FALSE	1	255	34	60	0	0	missense_variant	gyrA	c.284G>C	p.Ser95Thr	gyrA_p.Ser95Thr	Moxifloxacin	5) Not assoc w R
MFS-593	9304	G	A	PASS	FALSE	1	260	34	60	0	0	missense_variant	gyrA	c.2003G>A	p.Gly668Asp	gyrA_p.Gly668Asp	Levofloxacin	5) Not assoc w R
MFS-593	9304	G	A	PASS	FALSE	1	260	34	60	0	0	missense_variant	gyrA	c.2003G>A	p.Gly668Asp	gyrA_p.Gly668Asp	Moxifloxacin	5) Not assoc w R
MFS-593	491742	T	C	PASS	FALSE	1	283	34	60	0	0	synonymous_variant	fgd1	c.960T>C	p.Phe320Phe	fgd1_c.960T>C	Clofazimine	5) Not assoc w R
MFS-593	491742	T	C	PASS	FALSE	1	283	34	60	0	0	synonymous_variant	fgd1	c.960T>C	p.Phe320Phe	fgd1_c.960T>C	Delamanid	4) Not assoc w R - Interim
MFS-593	575907	C	T	PASS	FALSE	1	228	33	60	0	0	missense_variant	mshA	c.560C>T	p.Ala187Val	mshA_p.Ala187Val	Ethionamide	5) Not assoc w R
MFS-593	575907	C	T	PASS	FALSE	1	228	33	60	0	0	missense_variant	mshA	c.560C>T	p.Ala187Val	mshA_p.Ala187Val	Isoniazid	5) Not assoc w R
MFS-593	620625	A	G	PASS	FALSE	1	262	33	60	0	0	missense_variant	ccsA	c.735A>G	p.Ile245Met	ccsA_p.Ile245Met	Amikacin	5) Not assoc w R
MFS-593	620625	A	G	PASS	FALSE	1	262	33	60	0	0	missense_variant	ccsA	c.735A>G	p.Ile245Met	ccsA_p.Ile245Met	Capreomycin	5) Not assoc w R
MFS-593	620625	A	G	PASS	FALSE	1	262	33	60	0	0	missense_variant	ccsA	c.735A>G	p.Ile245Met	ccsA_p.Ile245Met	Kanamycin	3) Uncertain significance
MFS-593	657081	C	T	PASS	FALSE	1	269	33	60	0	0	synonymous_variant	Rv0565c	c.390G>A	p.Val130Val	Rv0565c_c.390G>A	Ethionamide	4) Not assoc w R - Interim
MFS-593	775639	T	C	PASS	FALSE	1	264	33	60	0	0	missense_variant	mmpL5	c.2842A>G	p.Ile948Val	mmpL5_p.Ile948Val	Clofazimine	5) Not assoc w R
MFS-593	4338595	GC	G	PASS	FALSE	1	250	0	60	0	250	intergenic_region	whiB6-Rv3863	n.4338596delC		whiB6_c.-75delG	Kanamycin	5) Not assoc w R
MFS-593	776100	G	A	PASS	FALSE	1	320	33	60	0	0	missense_variant	mmpL5	c.2381C>T	p.Thr794Ile	mmpL5_p.Thr794Ile	Bedaquiline	4) Not assoc w R - Interim
MFS-593	776182	C	T	PASS	FALSE	1	274	32	60	0	0	missense_variant	mmpL5	c.2299G>A	p.Asp767Asn	mmpL5_p.Asp767Asn	Bedaquiline	5) Not assoc w R
MFS-593	2223293	T	C	PASS	FALSE	1	253	34	60	0	0	intergenic_region	Rv1979c-mpt64	n.2223293T>C		Rv1979c_c.-129A>G	Bedaquiline	4) Not assoc w R - Interim
MFS-593	2223014	A	T	PASS	FALSE	1	273	33	60	0	0	missense_variant	Rv1979c	c.151T>A	p.Tyr51Asn	Rv1979c_p.Tyr51Asn	Clofazimine	3) Uncertain significance
MFS-593	2223014	A	T	PASS	FALSE	1	273	33	60	0	0	missense_variant	Rv1979c	c.151T>A	p.Tyr51Asn	Rv1979c_p.Tyr51Asn	Bedaquiline	3) Uncertain significance
MFS-593	4407588	T	C	PASS	FALSE	1	279	34	60	0	0	synonymous_variant	gid	c.615A>G	p.Ala205Ala	gid_c.615A>G	Streptomycin	5) Not assoc w R
MFS-593	4407927	T	G	PASS	FALSE	1	235	34	60	0	0	missense_variant	gid	c.276A>C	p.Glu92Asp	gid_p.Glu92Asp	Streptomycin	5) Not assoc w R
MFS-593	2167926	A	G	PASS	FALSE	1	284	34	60	0	0	missense_variant	PPE35	c.2687T>C	p.Leu896Ser	PPE35_p.Leu896Ser	Pyrazinamide	5) Not assoc w R
MFS-593	2154724	C	A	PASS	FALSE	1	247	34	60	0	0	missense_variant	katG	c.1388G>T	p.Arg463Leu	katG_p.Arg463Leu	Isoniazid	5) Not assoc w R
MFS-593	1917972	A	G	PASS	FALSE	1	231	33	60	0	0	synonymous_variant	tlyA	c.33A>G	p.Leu11Leu	tlyA_c.33A>G	Capreomycin	5) Not assoc w R
MFS-593	1854300	T	C	PASS	FALSE	0.99	209	32	59	0	0	missense_variant	tsnR	c.695T>C	p.Leu232Pro	tsnR_p.Leu232Pro	Linezolid	5) Not assoc w R
MFS-593	1834177	A	C	PASS	FALSE	1	272	33	60	0	0	synonymous_variant	rpsA	c.636A>C	p.Arg212Arg	rpsA_c.636A>C	Pyrazinamide	4) Not assoc w R - Interim
MFS-593	1406760	T	TG	PASS	FALSE	1	236	33	60	236	0	frameshift_variant	Rv1258c	c.580_581insC	p.Glu194fs	Rv1258c_p.Glu194fs	Streptomycin	5) Not assoc w R
MFS-593	1406760	T	TG	PASS	FALSE	1	236	33	60	236	0	frameshift_variant	Rv1258c	c.580_581insC	p.Glu194fs	Rv1258c_p.Glu194fs	Pyrazinamide	3) Uncertain significance
MFS-593	1406760	T	TG	PASS	FALSE	1	236	33	60	236	0	frameshift_variant	Rv1258c	c.580_581insC	p.Glu194fs	Rv1258c_p.Glu194fs	Isoniazid	5) Not assoc w R
MFS-593	781395	T	C	PASS	FALSE	1	271	34	60	0	0	intergenic_region	Rv0681-rpsL	n.781395T>C		rpsL_c.-165T>C	Streptomycin	5) Not assoc w R
MFS-593	776182	C	T	PASS	FALSE	1	274	32	60	0	0	missense_variant	mmpL5	c.2299G>A	p.Asp767Asn	mmpL5_p.Asp767Asn	Clofazimine	5) Not assoc w R
MFS-593	776100	G	A	PASS	FALSE	1	320	33	60	0	0	missense_variant	mmpL5	c.2381C>T	p.Thr794Ile	mmpL5_p.Thr794Ile	Clofazimine	5) Not assoc w R
MFS-593	4338595	GC	G	PASS	FALSE	1	250	0	60	0	250	intergenic_region	whiB6-Rv3863	n.4338596delC		Rv3863_c.-253delC
MFS-594	4338595	GC	G	PASS	FALSE	1	328	34	60	0	327	intergenic_region	whiB6-Rv3863	n.4338596delC		whiB6_c.-75delG	Kanamycin	5) Not assoc w R
MFS-594	1472337	C	T	PASS	FALSE	1	331	34	60	0	0	non_coding_transcript_exon_variant	rrs	n.492C>T		rrs_n.492C>T	Amikacin	5) Not assoc w R
MFS-594	7222	C	T	PASS	FALSE	1	327	33	60	0	0	synonymous_variant	gyrB	c.1983C>T	p.Ser661Ser	gyrB_c.1983C>T	Moxifloxacin	5) Not assoc w R
MFS-594	7362	G	C	PASS	FALSE	1	322	34	60	0	0	missense_variant	gyrA	c.61G>C	p.Glu21Gln	gyrA_p.Glu21Gln	Levofloxacin	5) Not assoc w R
MFS-594	7362	G	C	PASS	FALSE	1	322	34	60	0	0	missense_variant	gyrA	c.61G>C	p.Glu21Gln	gyrA_p.Glu21Gln	Moxifloxacin	5) Not assoc w R
MFS-594	7585	G	C	PASS	FALSE	1	288	33	60	0	0	missense_variant	gyrA	c.284G>C	p.Ser95Thr	gyrA_p.Ser95Thr	Levofloxacin	5) Not assoc w R
MFS-594	7585	G	C	PASS	FALSE	1	288	33	60	0	0	missense_variant	gyrA	c.284G>C	p.Ser95Thr	gyrA_p.Ser95Thr	Moxifloxacin	5) Not assoc w R
MFS-594	9304	G	A	PASS	FALSE	1	277	34	60	0	0	missense_variant	gyrA	c.2003G>A	p.Gly668Asp	gyrA_p.Gly668Asp	Levofloxacin	5) Not assoc w R
MFS-594	5520	C	T	PASS	FALSE	1	331	33	60	0	0	missense_variant	gyrB	c.281C>T	p.Pro94Leu	gyrB_p.Pro94Leu	Moxifloxacin	5) Not assoc w R
MFS-594	9304	G	A	PASS	FALSE	1	277	34	60	0	0	missense_variant	gyrA	c.2003G>A	p.Gly668Asp	gyrA_p.Gly668Asp	Moxifloxacin	5) Not assoc w R
MFS-594	775639	T	C	PASS	FALSE	1	274	33	60	0	0	missense_variant	mmpL5	c.2842A>G	p.Ile948Val	mmpL5_p.Ile948Val	Bedaquiline	4) Not assoc w R - Interim
MFS-594	775639	T	C	PASS	FALSE	1	274	33	60	0	0	missense_variant	mmpL5	c.2842A>G	p.Ile948Val	mmpL5_p.Ile948Val	Clofazimine	5) Not assoc w R
MFS-594	781395	T	C	PASS	FALSE	1	306	34	60	0	0	intergenic_region	Rv0681-rpsL	n.781395T>C		rpsL_c.-165T>C	Streptomycin	5) Not assoc w R
MFS-594	1472337	C	T	PASS	FALSE	1	331	34	60	0	0	non_coding_transcript_exon_variant	rrs	n.492C>T		rrs_n.492C>T	Streptomycin	4) Not assoc w R - Interim
MFS-594	1472337	C	T	PASS	FALSE	1	331	34	60	0	0	non_coding_transcript_exon_variant	rrs	n.492C>T		rrs_n.492C>T	Kanamycin	5) Not assoc w R
MFS-594	1472337	C	T	PASS	FALSE	1	331	34	60	0	0	non_coding_transcript_exon_variant	rrs	n.492C>T		rrs_n.492C>T	Capreomycin	5) Not assoc w R
MFS-594	764995	C	G	PASS	FALSE	1	319	33	60	0	0	synonymous_variant	rpoC	c.1626C>G	p.Ala542Ala	rpoC_c.1626C>G	Rifampicin	5) Not assoc w R
MFS-594	5520	C	T	PASS	FALSE	1	331	33	60	0	0	missense_variant	gyrB	c.281C>T	p.Pro94Leu	gyrB_p.Pro94Leu	Levofloxacin	5) Not assoc w R
MFS-594	7222	C	T	PASS	FALSE	1	327	33	60	0	0	synonymous_variant	gyrB	c.1983C>T	p.Ser661Ser	gyrB_c.1983C>T	Levofloxacin	5) Not assoc w R
MFS-594	4338596	C	T	Del	FALSE	1	1	34	60	0	327	intergenic_region	whiB6-Rv3863	n.4338596C>T		whiB6_c.-75G>A	Capreomycin	3) Uncertain significance
MFS-594	4338595	GC	G	PASS	FALSE	1	328	34	60	0	327	intergenic_region	whiB6-Rv3863	n.4338596delC		whiB6_c.-75delG	Capreomycin	5) Not assoc w R
MFS-594	4338595	GC	G	PASS	FALSE	1	328	34	60	0	327	intergenic_region	whiB6-Rv3863	n.4338596delC		whiB6_c.-75delG	Amikacin	5) Not assoc w R
MFS-594	4242643	C	T	PASS	FALSE	1	239	33	60	0	0	synonymous_variant	embC	c.2781C>T	p.Arg927Arg	embC_c.2781C>T	Ethambutol	5) Not assoc w R
MFS-594	4038287	G	A	PASS	FALSE	1	293	33	60	0	0	synonymous_variant	clpC1	c.2418C>T	p.Asn806Asn	clpC1_c.2418C>T	Pyrazinamide	5) Not assoc w R
MFS-594	3625065	T	G	PASS	FALSE	1	237	34	60	0	0	missense_variant	mtrB	c.1549A>C	p.Met517Leu	mtrB_p.Met517Leu	Rifampicin	5) Not assoc w R
MFS-594	4338596	C	T	Del	FALSE	1	1	34	60	0	327	intergenic_region	whiB6-Rv3863	n.4338596C>T		whiB6_c.-75G>A	Amikacin	3) Uncertain significance
MFS-594	2726293	A	G	PASS	FALSE	1	308	33	60	0	0	missense_variant	ahpC	c.101A>G	p.Tyr34Cys	ahpC_p.Tyr34Cys	Isoniazid	3) Uncertain significance
MFS-594	2223293	T	C	PASS	FALSE	1	386	34	60	0	0	intergenic_region	Rv1979c-mpt64	n.2223293T>C		Rv1979c_c.-129A>G	Clofazimine	5) Not assoc w R
MFS-594	3625065	T	G	PASS	FALSE	1	237	34	60	0	0	missense_variant	mtrB	c.1549A>C	p.Met517Leu	mtrB_p.Met517Leu	Bedaquiline	3) Uncertain significance
MFS-594	4338595	GC	G	PASS	FALSE	1	328	34	60	0	327	intergenic_region	whiB6-Rv3863	n.4338596delC		Rv3863_c.-253delC
MFS-594	1917972	A	G	PASS	FALSE	1	244	33	60	0	0	synonymous_variant	tlyA	c.33A>G	p.Leu11Leu	tlyA_c.33A>G	Capreomycin	5) Not assoc w R
MFS-594	1854300	T	C	PASS	FALSE	1	241	32	59	0	0	missense_variant	tsnR	c.695T>C	p.Leu232Pro	tsnR_p.Leu232Pro	Linezolid	5) Not assoc w R
MFS-594	4408156	A	C	PASS	FALSE	1	265	34	60	0	0	missense_variant	gid	c.47T>G	p.Leu16Arg	gid_p.Leu16Arg	Streptomycin	5) Not assoc w R
MFS-594	4338596	C	T	Del	FALSE	1	1	34	60	0	327	intergenic_region	whiB6-Rv3863	n.4338596C>T		Rv3863_c.-253C>T
MFS-594	4338596	C	T	Del	FALSE	1	1	34	60	0	327	intergenic_region	whiB6-Rv3863	n.4338596C>T		whiB6_c.-75G>A	Kanamycin	3) Uncertain significance
MFS-594	2223293	T	C	PASS	FALSE	1	386	34	60	0	0	intergenic_region	Rv1979c-mpt64	n.2223293T>C		Rv1979c_c.-129A>G	Bedaquiline	4) Not assoc w R - Interim
MFS-595	4242643	C	T	PASS	FALSE	1	258	32	60	0	0	synonymous_variant	embC	c.2781C>T	p.Arg927Arg	embC_c.2781C>T	Ethambutol	5) Not assoc w R
MFS-595	4408156	A	C	PASS	FALSE	0.99	372	33	60	0	0	missense_variant	gid	c.47T>G	p.Leu16Arg	gid_p.Leu16Arg	Streptomycin	5) Not assoc w R
MFS-595	4338595	GC	G	PASS	FALSE	1	351	0	60	0	351	intergenic_region	whiB6-Rv3863	n.4338596delC		Rv3863_c.-253delC
MFS-595	4338595	GC	G	PASS	FALSE	1	351	0	60	0	351	intergenic_region	whiB6-Rv3863	n.4338596delC		whiB6_c.-75delG	Kanamycin	5) Not assoc w R
MFS-595	4338595	GC	G	PASS	FALSE	1	351	0	60	0	351	intergenic_region	whiB6-Rv3863	n.4338596delC		whiB6_c.-75delG	Capreomycin	5) Not assoc w R
MFS-595	4338595	GC	G	PASS	FALSE	1	351	0	60	0	351	intergenic_region	whiB6-Rv3863	n.4338596delC		whiB6_c.-75delG	Amikacin	5) Not assoc w R
MFS-595	4038287	G	A	PASS	FALSE	1	324	33	60	0	0	synonymous_variant	clpC1	c.2418C>T	p.Asn806Asn	clpC1_c.2418C>T	Pyrazinamide	5) Not assoc w R
MFS-595	781395	T	C	PASS	FALSE	1	363	34	60	0	0	intergenic_region	Rv0681-rpsL	n.781395T>C		rpsL_c.-165T>C	Streptomycin	5) Not assoc w R
MFS-595	3625065	T	G	PASS	FALSE	1	290	34	60	0	0	missense_variant	mtrB	c.1549A>C	p.Met517Leu	mtrB_p.Met517Leu	Bedaquiline	3) Uncertain significance
MFS-595	775639	T	C	PASS	FALSE	1	315	33	60	0	0	missense_variant	mmpL5	c.2842A>G	p.Ile948Val	mmpL5_p.Ile948Val	Clofazimine	5) Not assoc w R
MFS-595	775639	T	C	PASS	FALSE	1	315	33	60	0	0	missense_variant	mmpL5	c.2842A>G	p.Ile948Val	mmpL5_p.Ile948Val	Bedaquiline	4) Not assoc w R - Interim
MFS-595	764995	C	G	PASS	FALSE	1	383	33	60	0	0	synonymous_variant	rpoC	c.1626C>G	p.Ala542Ala	rpoC_c.1626C>G	Rifampicin	5) Not assoc w R
MFS-595	9304	G	A	PASS	FALSE	1	337	34	60	0	0	missense_variant	gyrA	c.2003G>A	p.Gly668Asp	gyrA_p.Gly668Asp	Moxifloxacin	5) Not assoc w R
MFS-595	9304	G	A	PASS	FALSE	1	337	34	60	0	0	missense_variant	gyrA	c.2003G>A	p.Gly668Asp	gyrA_p.Gly668Asp	Levofloxacin	5) Not assoc w R
MFS-595	7585	G	C	PASS	FALSE	1	441	34	60	0	0	missense_variant	gyrA	c.284G>C	p.Ser95Thr	gyrA_p.Ser95Thr	Moxifloxacin	5) Not assoc w R
MFS-595	7585	G	C	PASS	FALSE	1	441	34	60	0	0	missense_variant	gyrA	c.284G>C	p.Ser95Thr	gyrA_p.Ser95Thr	Levofloxacin	5) Not assoc w R
MFS-595	7362	G	C	PASS	FALSE	1	439	34	60	0	0	missense_variant	gyrA	c.61G>C	p.Glu21Gln	gyrA_p.Glu21Gln	Moxifloxacin	5) Not assoc w R
MFS-595	7362	G	C	PASS	FALSE	1	439	34	60	0	0	missense_variant	gyrA	c.61G>C	p.Glu21Gln	gyrA_p.Glu21Gln	Levofloxacin	5) Not assoc w R
MFS-595	3625065	T	G	PASS	FALSE	1	290	34	60	0	0	missense_variant	mtrB	c.1549A>C	p.Met517Leu	mtrB_p.Met517Leu	Rifampicin	5) Not assoc w R
MFS-595	7222	C	T	PASS	FALSE	0.99	428	34	60	0	0	synonymous_variant	gyrB	c.1983C>T	p.Ser661Ser	gyrB_c.1983C>T	Levofloxacin	5) Not assoc w R
MFS-595	1472337	C	T	PASS	FALSE	1	262	33	60	0	0	non_coding_transcript_exon_variant	rrs	n.492C>T		rrs_n.492C>T	Amikacin	5) Not assoc w R
MFS-595	1472337	C	T	PASS	FALSE	1	262	33	60	0	0	non_coding_transcript_exon_variant	rrs	n.492C>T		rrs_n.492C>T	Capreomycin	5) Not assoc w R
MFS-595	1472337	C	T	PASS	FALSE	1	262	33	60	0	0	non_coding_transcript_exon_variant	rrs	n.492C>T		rrs_n.492C>T	Kanamycin	5) Not assoc w R
MFS-595	1472337	C	T	PASS	FALSE	1	262	33	60	0	0	non_coding_transcript_exon_variant	rrs	n.492C>T		rrs_n.492C>T	Streptomycin	4) Not assoc w R - Interim
MFS-595	1854300	T	C	PASS	FALSE	1	259	32	59	0	0	missense_variant	tsnR	c.695T>C	p.Leu232Pro	tsnR_p.Leu232Pro	Linezolid	5) Not assoc w R
MFS-595	1917972	A	G	PASS	FALSE	1	304	33	60	0	0	synonymous_variant	tlyA	c.33A>G	p.Leu11Leu	tlyA_c.33A>G	Capreomycin	5) Not assoc w R
MFS-595	2223293	T	C	PASS	FALSE	1	377	34	60	0	0	intergenic_region	Rv1979c-mpt64	n.2223293T>C		Rv1979c_c.-129A>G	Bedaquiline	4) Not assoc w R - Interim
MFS-595	2223293	T	C	PASS	FALSE	1	377	34	60	0	0	intergenic_region	Rv1979c-mpt64	n.2223293T>C		Rv1979c_c.-129A>G	Clofazimine	5) Not assoc w R
MFS-595	2726293	A	G	PASS	FALSE	1	411	33	60	0	0	missense_variant	ahpC	c.101A>G	p.Tyr34Cys	ahpC_p.Tyr34Cys	Isoniazid	3) Uncertain significance
MFS-595	5520	C	T	PASS	FALSE	1	396	33	60	0	0	missense_variant	gyrB	c.281C>T	p.Pro94Leu	gyrB_p.Pro94Leu	Levofloxacin	5) Not assoc w R
MFS-595	7222	C	T	PASS	FALSE	0.99	428	34	60	0	0	synonymous_variant	gyrB	c.1983C>T	p.Ser661Ser	gyrB_c.1983C>T	Moxifloxacin	5) Not assoc w R
MFS-595	5520	C	T	PASS	FALSE	1	396	33	60	0	0	missense_variant	gyrB	c.281C>T	p.Pro94Leu	gyrB_p.Pro94Leu	Moxifloxacin	5) Not assoc w R
MFS-596	1917972	A	G	PASS	FALSE	1	225	33	60	0	0	synonymous_variant	tlyA	c.33A>G	p.Leu11Leu	tlyA_c.33A>G	Capreomycin	5) Not assoc w R
MFS-596	2223293	T	C	PASS	FALSE	1	314	34	60	0	0	intergenic_region	Rv1979c-mpt64	n.2223293T>C		Rv1979c_c.-129A>G	Bedaquiline	4) Not assoc w R - Interim
MFS-596	4408156	A	C	PASS	FALSE	1	263	34	60	0	0	missense_variant	gid	c.47T>G	p.Leu16Arg	gid_p.Leu16Arg	Streptomycin	5) Not assoc w R
MFS-596	4338595	GC	G	PASS	FALSE	1	276	0	60	0	276	intergenic_region	whiB6-Rv3863	n.4338596delC		Rv3863_c.-253delC
MFS-596	4338595	GC	G	PASS	FALSE	1	276	0	60	0	276	intergenic_region	whiB6-Rv3863	n.4338596delC		whiB6_c.-75delG	Kanamycin	5) Not assoc w R
MFS-596	4338595	GC	G	PASS	FALSE	1	276	0	60	0	276	intergenic_region	whiB6-Rv3863	n.4338596delC		whiB6_c.-75delG	Capreomycin	5) Not assoc w R
MFS-596	4242643	C	T	PASS	FALSE	1	195	33	60	0	0	synonymous_variant	embC	c.2781C>T	p.Arg927Arg	embC_c.2781C>T	Ethambutol	5) Not assoc w R
MFS-596	4038287	G	A	PASS	FALSE	1	262	33	60	0	0	synonymous_variant	clpC1	c.2418C>T	p.Asn806Asn	clpC1_c.2418C>T	Pyrazinamide	5) Not assoc w R
MFS-596	3625065	T	G	PASS	FALSE	1	254	34	60	0	0	missense_variant	mtrB	c.1549A>C	p.Met517Leu	mtrB_p.Met517Leu	Rifampicin	5) Not assoc w R
MFS-596	3625065	T	G	PASS	FALSE	1	254	34	60	0	0	missense_variant	mtrB	c.1549A>C	p.Met517Leu	mtrB_p.Met517Leu	Bedaquiline	3) Uncertain significance
MFS-596	2223293	T	C	PASS	FALSE	1	314	34	60	0	0	intergenic_region	Rv1979c-mpt64	n.2223293T>C		Rv1979c_c.-129A>G	Clofazimine	5) Not assoc w R
MFS-596	1854300	T	C	PASS	FALSE	1	219	32	59	0	0	missense_variant	tsnR	c.695T>C	p.Leu232Pro	tsnR_p.Leu232Pro	Linezolid	5) Not assoc w R
MFS-596	1472337	C	T	PASS	FALSE	1	274	33	60	0	0	non_coding_transcript_exon_variant	rrs	n.492C>T		rrs_n.492C>T	Streptomycin	4) Not assoc w R - Interim
MFS-596	1472337	C	T	PASS	FALSE	1	274	33	60	0	0	non_coding_transcript_exon_variant	rrs	n.492C>T		rrs_n.492C>T	Kanamycin	5) Not assoc w R
MFS-596	1472337	C	T	PASS	FALSE	1	274	33	60	0	0	non_coding_transcript_exon_variant	rrs	n.492C>T		rrs_n.492C>T	Capreomycin	5) Not assoc w R
MFS-596	4338595	GC	G	PASS	FALSE	1	276	0	60	0	276	intergenic_region	whiB6-Rv3863	n.4338596delC		whiB6_c.-75delG	Amikacin	5) Not assoc w R
MFS-596	781395	T	C	PASS	FALSE	1	268	34	60	0	0	intergenic_region	Rv0681-rpsL	n.781395T>C		rpsL_c.-165T>C	Streptomycin	5) Not assoc w R
MFS-596	5520	C	T	PASS	FALSE	1	237	33	60	0	0	missense_variant	gyrB	c.281C>T	p.Pro94Leu	gyrB_p.Pro94Leu	Moxifloxacin	5) Not assoc w R
MFS-596	1472337	C	T	PASS	FALSE	1	274	33	60	0	0	non_coding_transcript_exon_variant	rrs	n.492C>T		rrs_n.492C>T	Amikacin	5) Not assoc w R
MFS-596	7222	C	T	PASS	FALSE	1	283	33	60	0	0	synonymous_variant	gyrB	c.1983C>T	p.Ser661Ser	gyrB_c.1983C>T	Levofloxacin	5) Not assoc w R
MFS-596	7222	C	T	PASS	FALSE	1	283	33	60	0	0	synonymous_variant	gyrB	c.1983C>T	p.Ser661Ser	gyrB_c.1983C>T	Moxifloxacin	5) Not assoc w R
MFS-596	7362	G	C	PASS	FALSE	1	282	33	60	0	0	missense_variant	gyrA	c.61G>C	p.Glu21Gln	gyrA_p.Glu21Gln	Levofloxacin	5) Not assoc w R
MFS-596	7362	G	C	PASS	FALSE	1	282	33	60	0	0	missense_variant	gyrA	c.61G>C	p.Glu21Gln	gyrA_p.Glu21Gln	Moxifloxacin	5) Not assoc w R
MFS-596	5520	C	T	PASS	FALSE	1	237	33	60	0	0	missense_variant	gyrB	c.281C>T	p.Pro94Leu	gyrB_p.Pro94Leu	Levofloxacin	5) Not assoc w R
MFS-596	7585	G	C	PASS	FALSE	1	221	34	60	0	0	missense_variant	gyrA	c.284G>C	p.Ser95Thr	gyrA_p.Ser95Thr	Moxifloxacin	5) Not assoc w R
MFS-596	9304	G	A	PASS	FALSE	1	249	34	60	0	0	missense_variant	gyrA	c.2003G>A	p.Gly668Asp	gyrA_p.Gly668Asp	Levofloxacin	5) Not assoc w R
MFS-596	9304	G	A	PASS	FALSE	1	249	34	60	0	0	missense_variant	gyrA	c.2003G>A	p.Gly668Asp	gyrA_p.Gly668Asp	Moxifloxacin	5) Not assoc w R
MFS-596	764995	C	G	PASS	FALSE	1	299	33	60	0	0	synonymous_variant	rpoC	c.1626C>G	p.Ala542Ala	rpoC_c.1626C>G	Rifampicin	5) Not assoc w R
MFS-596	775639	T	C	PASS	FALSE	1	279	33	60	0	0	missense_variant	mmpL5	c.2842A>G	p.Ile948Val	mmpL5_p.Ile948Val	Bedaquiline	4) Not assoc w R - Interim
MFS-596	7585	G	C	PASS	FALSE	1	221	34	60	0	0	missense_variant	gyrA	c.284G>C	p.Ser95Thr	gyrA_p.Ser95Thr	Levofloxacin	5) Not assoc w R
MFS-596	775639	T	C	PASS	FALSE	1	279	33	60	0	0	missense_variant	mmpL5	c.2842A>G	p.Ile948Val	mmpL5_p.Ile948Val	Clofazimine	5) Not assoc w R
MFS-597	3448496	CTGGAGCCATGAACCAGCATTTCGACGTCCTGATCATCGGCGCCGGCCTATCCGGCATCGGGACGGCCTGTCACGTGACGGCCGAGTTCCCCGACAAGACAATCGCCCTCCTGGAACGACGGGAGCGCCTGGGCGGCACCTGGGACTTGTTCCGCTACCCGGGAGTTCGTTCGGACTCCGACATGTTCACCTTCGGCTACAAGTTCCGCCCGTGGCGCGACGTGAAGGTGCTCGCCGACGGCGCGTCGATCCGGCAGTACATCGCCGACACCGCCACGGAGTTCGGCGTCGACGAGAAGATTCACTACGGCCTGAAGGTCAACACCGCCGAGTGGTCGAGCCGGCAGTGCCGTTGGACCGTCGCGGGCGTGCACGAGGCGACCGGCGAAACCCGGACCTACACCTGCGATTACCTCATCAGCTGCACCGGCTACTACAACTACGACGCGGGTTATCTGCCGGACTTCCCCGGCGTGCACCGGTTCGGCGGCCGGTGCGTGCACCCGCAGCACTGGCCCGAAGACCTCGATTATTCCGGCAAGAAGGTCGTCGTCATCGGCAGCGGCGCAACGGCGGTCACTTTGGTTCCGGCGATGGCCGGCTCCAACCCCGGCAGTGCCGCGCACGTGACGATGCTGCAGCGATCCCCGTCGTACATCTTCTCGCTGCCGGCGGTCGACAAGATCTCCGAAGTCCTGGGCCGCTTCCTGCCGGATCGCTGGGTCTACGAGTTTGGCCGCAGGCGCAACATCGCCATCCAGCGAAAGCTCTACCAGGCCTGCCGGCGCTGGCCCAAGCTGATGCGGCGATTGCTGCTGTGGGAGGTACGACGCCGCCTCGGCCGCTCCGTGGACATGAGCAACTTCACCCCGAACTACCTGCCGTGGGACGAGCGGTTGTGCGCCGTGCCCAACGGCGATCTGTTTAAGACGCTGGCCTCGGGCGCGGCGTCGGTGGTGACCGATCAGATCGAGACCTTCACCGAGAAGGGCATCCTGTGCAAGTCCGGCCGGGAGATCGAGGCCGACATCATCGTCACCGCGACCGGTCTGAACATCCAGATGCTGGGCGGGATGCGACTCATCGTGGACGGCGCCGAATACCAGCTGCCGGAGAAGATGACCTATAAGGGTGTGCTGCTGGAAAACGCCCCCAATCTGGCCTGGATCATCGGCTACACCAACGCGTCATGGACCCTGAAGTCCGACATCGCCGGCGCCTACCTGTGCCGGCTGCTGCGGCACATGGCCGACAACGGCTACACGGTGGCAACGCCGCGCGATGCGCAGGACTGCGCGCTGGACGTTGGCATGTTCGACCAGCTGAACTCCGGCTATGTGAAGCGCGGCCAGGACATCATGCCGCGCCAGGGCTCCAAGCATCCGTGGAGGGTGCTCATGCACTACGAGAAGGACGCCAAGATCCTGCTCGAAGACCCCATCGATGACGGCGTGCTGCACTTCGCCGCAGCGGCCCAAGACCACGCGGCGGCCTGAGCATCATGAACCTGCGCAAAAACGTCATCCGGTCCGTATTACGTGGTGCCCGGCCACTGTTCGCTTCCCGCCGGCTGGGTATTGCCGGCCGTCGAGTCCTGCTGGCGACGCTGACGGCCGGCGCGCGCGCCCCCAAGGGCACCCGCTTTCAGCGCGTCAGCATCGCCGGTGTCCCGGTCCAGCGGGTGCAACCCCCCCATGCGGCAACCAGCGGGACGCTGATCTACCTGCACGGCGGTGCCTACGCCCTGGGCAGCGCCCGGGGCTACCGCGGCCTGGCCGCCCAGCTCGCGGCGGCGGCCGGAATGACGGCGCTGGTCCCCGACTACACCCGCGCACCGCACGCCCACTATCCAGTGGCCCTCGAAGAGATGGCTGCGGTGTACACCCGCTTGCTCGACGACGGGCTCGACCCGAAAACGACCGTCATCGCCGGTGATTCGGCTGGCGGAGGGTTGACCCTGGCGCTGGCCATGGCGCTGCGCGATCGCGGCATCCAGGCCCCGGCCGCACTCGGCCTGATCTGCCCGTGGGCCGATCTCGCCGTCGACATCGAAGCGACGCGACCGGCGCTGCGCGATCCGCTCATTCTTCCGTCGATGTGCACCGAATGGGCGCCGCGCTACGTAGGGTCCTCCGATCCGCGGCTGCCCGGTATCTCCCCGGTCTACGGCGACATGAGCGGCCTGCCGCCCATCGTCATGCAGACCGCGGGCGACGATCCGATCTGCGTTGACGCGGACAAGATCGAAACCGCCTGCGCCGCTTCGAAAACAAGCATCGAGCATCGCCGGTTCGCGGGCATGTGGCACGACTTCCATCTGCAGGTCAGTCTGCTCCCCGAAGCCCGCGACGCGATCGCCGACCTCGGGGCAAGGCTGCGCGGCCACCTCCACCAATCGCAGGGACAACCACGGGGAGTAGTCAAATGAGCTCATTCGAAGGCAAGGTCGCCGTCATCACCGGGGCCGGCTCGGGCATCGGCAGAGCGTTGGCACTCAACCTCTCCGAGAAGCGCGCAAAGCTTGCCCTTTCCGATGTCGACACCGACGGGCTGGCCAAAACCGTGCGCCTGGCTCAAGCGCTCGGCGCGCAGGTGAAGTCGGACCGGCTCGACGTCGCCGAACGCGAGGCGGTGCTGGCCCACGCCGACGCCGTCGTCGCACATTTCGGCACCGTGCACCAGGTCTACAACAACGCCGGCATCGCGTACAACGGCAACGTCGACAAGTCGGAGTTCAAGGACATCGAGCGCATCATCGACGTCGACTTCTGGGGCGTCGTCAACGGCACCAAAGCCTTTCTGCCGCACGTGATTGCCTCCGGCGACGGACACATCGTCAACATCTCCAGCCTGTTCGGGCTGATCGCGGTGCCCGGGCAAAGCGCCTACAACGCGGCCAAGTT	CAGGGTCCATGA	PASS								start_lost	Rv3085			Rv3085_p.Met1?
MFS-597	3448496	CTGGAGCCATGAACCAGCATTTCGACGTCCTGATCATCGGCGCCGGCCTATCCGGCATCGGGACGGCCTGTCACGTGACGGCCGAGTTCCCCGACAAGACAATCGCCCTCCTGGAACGACGGGAGCGCCTGGGCGGCACCTGGGACTTGTTCCGCTACCCGGGAGTTCGTTCGGACTCCGACATGTTCACCTTCGGCTACAAGTTCCGCCCGTGGCGCGACGTGAAGGTGCTCGCCGACGGCGCGTCGATCCGGCAGTACATCGCCGACACCGCCACGGAGTTCGGCGTCGACGAGAAGATTCACTACGGCCTGAAGGTCAACACCGCCGAGTGGTCGAGCCGGCAGTGCCGTTGGACCGTCGCGGGCGTGCACGAGGCGACCGGCGAAACCCGGACCTACACCTGCGATTACCTCATCAGCTGCACCGGCTACTACAACTACGACGCGGGTTATCTGCCGGACTTCCCCGGCGTGCACCGGTTCGGCGGCCGGTGCGTGCACCCGCAGCACTGGCCCGAAGACCTCGATTATTCCGGCAAGAAGGTCGTCGTCATCGGCAGCGGCGCAACGGCGGTCACTTTGGTTCCGGCGATGGCCGGCTCCAACCCCGGCAGTGCCGCGCACGTGACGATGCTGCAGCGATCCCCGTCGTACATCTTCTCGCTGCCGGCGGTCGACAAGATCTCCGAAGTCCTGGGCCGCTTCCTGCCGGATCGCTGGGTCTACGAGTTTGGCCGCAGGCGCAACATCGCCATCCAGCGAAAGCTCTACCAGGCCTGCCGGCGCTGGCCCAAGCTGATGCGGCGATTGCTGCTGTGGGAGGTACGACGCCGCCTCGGCCGCTCCGTGGACATGAGCAACTTCACCCCGAACTACCTGCCGTGGGACGAGCGGTTGTGCGCCGTGCCCAACGGCGATCTGTTTAAGACGCTGGCCTCGGGCGCGGCGTCGGTGGTGACCGATCAGATCGAGACCTTCACCGAGAAGGGCATCCTGTGCAAGTCCGGCCGGGAGATCGAGGCCGACATCATCGTCACCGCGACCGGTCTGAACATCCAGATGCTGGGCGGGATGCGACTCATCGTGGACGGCGCCGAATACCAGCTGCCGGAGAAGATGACCTATAAGGGTGTGCTGCTGGAAAACGCCCCCAATCTGGCCTGGATCATCGGCTACACCAACGCGTCATGGACCCTGAAGTCCGACATCGCCGGCGCCTACCTGTGCCGGCTGCTGCGGCACATGGCCGACAACGGCTACACGGTGGCAACGCCGCGCGATGCGCAGGACTGCGCGCTGGACGTTGGCATGTTCGACCAGCTGAACTCCGGCTATGTGAAGCGCGGCCAGGACATCATGCCGCGCCAGGGCTCCAAGCATCCGTGGAGGGTGCTCATGCACTACGAGAAGGACGCCAAGATCCTGCTCGAAGACCCCATCGATGACGGCGTGCTGCACTTCGCCGCAGCGGCCCAAGACCACGCGGCGGCCTGAGCATCATGAACCTGCGCAAAAACGTCATCCGGTCCGTATTACGTGGTGCCCGGCCACTGTTCGCTTCCCGCCGGCTGGGTATTGCCGGCCGTCGAGTCCTGCTGGCGACGCTGACGGCCGGCGCGCGCGCCCCCAAGGGCACCCGCTTTCAGCGCGTCAGCATCGCCGGTGTCCCGGTCCAGCGGGTGCAACCCCCCCATGCGGCAACCAGCGGGACGCTGATCTACCTGCACGGCGGTGCCTACGCCCTGGGCAGCGCCCGGGGCTACCGCGGCCTGGCCGCCCAGCTCGCGGCGGCGGCCGGAATGACGGCGCTGGTCCCCGACTACACCCGCGCACCGCACGCCCACTATCCAGTGGCCCTCGAAGAGATGGCTGCGGTGTACACCCGCTTGCTCGACGACGGGCTCGACCCGAAAACGACCGTCATCGCCGGTGATTCGGCTGGCGGAGGGTTGACCCTGGCGCTGGCCATGGCGCTGCGCGATCGCGGCATCCAGGCCCCGGCCGCACTCGGCCTGATCTGCCCGTGGGCCGATCTCGCCGTCGACATCGAAGCGACGCGACCGGCGCTGCGCGATCCGCTCATTCTTCCGTCGATGTGCACCGAATGGGCGCCGCGCTACGTAGGGTCCTCCGATCCGCGGCTGCCCGGTATCTCCCCGGTCTACGGCGACATGAGCGGCCTGCCGCCCATCGTCATGCAGACCGCGGGCGACGATCCGATCTGCGTTGACGCGGACAAGATCGAAACCGCCTGCGCCGCTTCGAAAACAAGCATCGAGCATCGCCGGTTCGCGGGCATGTGGCACGACTTCCATCTGCAGGTCAGTCTGCTCCCCGAAGCCCGCGACGCGATCGCCGACCTCGGGGCAAGGCTGCGCGGCCACCTCCACCAATCGCAGGGACAACCACGGGGAGTAGTCAAATGAGCTCATTCGAAGGCAAGGTCGCCGTCATCACCGGGGCCGGCTCGGGCATCGGCAGAGCGTTGGCACTCAACCTCTCCGAGAAGCGCGCAAAGCTTGCCCTTTCCGATGTCGACACCGACGGGCTGGCCAAAACCGTGCGCCTGGCTCAAGCGCTCGGCGCGCAGGTGAAGTCGGACCGGCTCGACGTCGCCGAACGCGAGGCGGTGCTGGCCCACGCCGACGCCGTCGTCGCACATTTCGGCACCGTGCACCAGGTCTACAACAACGCCGGCATCGCGTACAACGGCAACGTCGACAAGTCGGAGTTCAAGGACATCGAGCGCATCATCGACGTCGACTTCTGGGGCGTCGTCAACGGCACCAAAGCCTTTCTGCCGCACGTGATTGCCTCCGGCGACGGACACATCGTCAACATCTCCAGCCTGTTCGGGCTGATCGCGGTGCCCGGGCAAAGCGCCTACAACGCGGCCAAGTT	CAGGGTCCATGA	PASS								start_lost	Rv3083			Rv3083_p.Met1?
MFS-597	3448496	CTGGAGCCATGAACCAGCATTTCGACGTCCTGATCATCGGCGCCGGCCTATCCGGCATCGGGACGGCCTGTCACGTGACGGCCGAGTTCCCCGACAAGACAATCGCCCTCCTGGAACGACGGGAGCGCCTGGGCGGCACCTGGGACTTGTTCCGCTACCCGGGAGTTCGTTCGGACTCCGACATGTTCACCTTCGGCTACAAGTTCCGCCCGTGGCGCGACGTGAAGGTGCTCGCCGACGGCGCGTCGATCCGGCAGTACATCGCCGACACCGCCACGGAGTTCGGCGTCGACGAGAAGATTCACTACGGCCTGAAGGTCAACACCGCCGAGTGGTCGAGCCGGCAGTGCCGTTGGACCGTCGCGGGCGTGCACGAGGCGACCGGCGAAACCCGGACCTACACCTGCGATTACCTCATCAGCTGCACCGGCTACTACAACTACGACGCGGGTTATCTGCCGGACTTCCCCGGCGTGCACCGGTTCGGCGGCCGGTGCGTGCACCCGCAGCACTGGCCCGAAGACCTCGATTATTCCGGCAAGAAGGTCGTCGTCATCGGCAGCGGCGCAACGGCGGTCACTTTGGTTCCGGCGATGGCCGGCTCCAACCCCGGCAGTGCCGCGCACGTGACGATGCTGCAGCGATCCCCGTCGTACATCTTCTCGCTGCCGGCGGTCGACAAGATCTCCGAAGTCCTGGGCCGCTTCCTGCCGGATCGCTGGGTCTACGAGTTTGGCCGCAGGCGCAACATCGCCATCCAGCGAAAGCTCTACCAGGCCTGCCGGCGCTGGCCCAAGCTGATGCGGCGATTGCTGCTGTGGGAGGTACGACGCCGCCTCGGCCGCTCCGTGGACATGAGCAACTTCACCCCGAACTACCTGCCGTGGGACGAGCGGTTGTGCGCCGTGCCCAACGGCGATCTGTTTAAGACGCTGGCCTCGGGCGCGGCGTCGGTGGTGACCGATCAGATCGAGACCTTCACCGAGAAGGGCATCCTGTGCAAGTCCGGCCGGGAGATCGAGGCCGACATCATCGTCACCGCGACCGGTCTGAACATCCAGATGCTGGGCGGGATGCGACTCATCGTGGACGGCGCCGAATACCAGCTGCCGGAGAAGATGACCTATAAGGGTGTGCTGCTGGAAAACGCCCCCAATCTGGCCTGGATCATCGGCTACACCAACGCGTCATGGACCCTGAAGTCCGACATCGCCGGCGCCTACCTGTGCCGGCTGCTGCGGCACATGGCCGACAACGGCTACACGGTGGCAACGCCGCGCGATGCGCAGGACTGCGCGCTGGACGTTGGCATGTTCGACCAGCTGAACTCCGGCTATGTGAAGCGCGGCCAGGACATCATGCCGCGCCAGGGCTCCAAGCATCCGTGGAGGGTGCTCATGCACTACGAGAAGGACGCCAAGATCCTGCTCGAAGACCCCATCGATGACGGCGTGCTGCACTTCGCCGCAGCGGCCCAAGACCACGCGGCGGCCTGAGCATCATGAACCTGCGCAAAAACGTCATCCGGTCCGTATTACGTGGTGCCCGGCCACTGTTCGCTTCCCGCCGGCTGGGTATTGCCGGCCGTCGAGTCCTGCTGGCGACGCTGACGGCCGGCGCGCGCGCCCCCAAGGGCACCCGCTTTCAGCGCGTCAGCATCGCCGGTGTCCCGGTCCAGCGGGTGCAACCCCCCCATGCGGCAACCAGCGGGACGCTGATCTACCTGCACGGCGGTGCCTACGCCCTGGGCAGCGCCCGGGGCTACCGCGGCCTGGCCGCCCAGCTCGCGGCGGCGGCCGGAATGACGGCGCTGGTCCCCGACTACACCCGCGCACCGCACGCCCACTATCCAGTGGCCCTCGAAGAGATGGCTGCGGTGTACACCCGCTTGCTCGACGACGGGCTCGACCCGAAAACGACCGTCATCGCCGGTGATTCGGCTGGCGGAGGGTTGACCCTGGCGCTGGCCATGGCGCTGCGCGATCGCGGCATCCAGGCCCCGGCCGCACTCGGCCTGATCTGCCCGTGGGCCGATCTCGCCGTCGACATCGAAGCGACGCGACCGGCGCTGCGCGATCCGCTCATTCTTCCGTCGATGTGCACCGAATGGGCGCCGCGCTACGTAGGGTCCTCCGATCCGCGGCTGCCCGGTATCTCCCCGGTCTACGGCGACATGAGCGGCCTGCCGCCCATCGTCATGCAGACCGCGGGCGACGATCCGATCTGCGTTGACGCGGACAAGATCGAAACCGCCTGCGCCGCTTCGAAAACAAGCATCGAGCATCGCCGGTTCGCGGGCATGTGGCACGACTTCCATCTGCAGGTCAGTCTGCTCCCCGAAGCCCGCGACGCGATCGCCGACCTCGGGGCAAGGCTGCGCGGCCACCTCCACCAATCGCAGGGACAACCACGGGGAGTAGTCAAATGAGCTCATTCGAAGGCAAGGTCGCCGTCATCACCGGGGCCGGCTCGGGCATCGGCAGAGCGTTGGCACTCAACCTCTCCGAGAAGCGCGCAAAGCTTGCCCTTTCCGATGTCGACACCGACGGGCTGGCCAAAACCGTGCGCCTGGCTCAAGCGCTCGGCGCGCAGGTGAAGTCGGACCGGCTCGACGTCGCCGAACGCGAGGCGGTGCTGGCCCACGCCGACGCCGTCGTCGCACATTTCGGCACCGTGCACCAGGTCTACAACAACGCCGGCATCGCGTACAACGGCAACGTCGACAAGTCGGAGTTCAAGGACATCGAGCGCATCATCGACGTCGACTTCTGGGGCGTCGTCAACGGCACCAAAGCCTTTCTGCCGCACGTGATTGCCTCCGGCGACGGACACATCGTCAACATCTCCAGCCTGTTCGGGCTGATCGCGGTGCCCGGGCAAAGCGCCTACAACGCGGCCAAGTT	CAGGGTCCATGA	PASS								transcript_ablation	lipR			lipR_deletion
MFS-597	3448496	CTGGAGCCATGAACCAGCATTTCGACGTCCTGATCATCGGCGCCGGCCTATCCGGCATCGGGACGGCCTGTCACGTGACGGCCGAGTTCCCCGACAAGACAATCGCCCTCCTGGAACGACGGGAGCGCCTGGGCGGCACCTGGGACTTGTTCCGCTACCCGGGAGTTCGTTCGGACTCCGACATGTTCACCTTCGGCTACAAGTTCCGCCCGTGGCGCGACGTGAAGGTGCTCGCCGACGGCGCGTCGATCCGGCAGTACATCGCCGACACCGCCACGGAGTTCGGCGTCGACGAGAAGATTCACTACGGCCTGAAGGTCAACACCGCCGAGTGGTCGAGCCGGCAGTGCCGTTGGACCGTCGCGGGCGTGCACGAGGCGACCGGCGAAACCCGGACCTACACCTGCGATTACCTCATCAGCTGCACCGGCTACTACAACTACGACGCGGGTTATCTGCCGGACTTCCCCGGCGTGCACCGGTTCGGCGGCCGGTGCGTGCACCCGCAGCACTGGCCCGAAGACCTCGATTATTCCGGCAAGAAGGTCGTCGTCATCGGCAGCGGCGCAACGGCGGTCACTTTGGTTCCGGCGATGGCCGGCTCCAACCCCGGCAGTGCCGCGCACGTGACGATGCTGCAGCGATCCCCGTCGTACATCTTCTCGCTGCCGGCGGTCGACAAGATCTCCGAAGTCCTGGGCCGCTTCCTGCCGGATCGCTGGGTCTACGAGTTTGGCCGCAGGCGCAACATCGCCATCCAGCGAAAGCTCTACCAGGCCTGCCGGCGCTGGCCCAAGCTGATGCGGCGATTGCTGCTGTGGGAGGTACGACGCCGCCTCGGCCGCTCCGTGGACATGAGCAACTTCACCCCGAACTACCTGCCGTGGGACGAGCGGTTGTGCGCCGTGCCCAACGGCGATCTGTTTAAGACGCTGGCCTCGGGCGCGGCGTCGGTGGTGACCGATCAGATCGAGACCTTCACCGAGAAGGGCATCCTGTGCAAGTCCGGCCGGGAGATCGAGGCCGACATCATCGTCACCGCGACCGGTCTGAACATCCAGATGCTGGGCGGGATGCGACTCATCGTGGACGGCGCCGAATACCAGCTGCCGGAGAAGATGACCTATAAGGGTGTGCTGCTGGAAAACGCCCCCAATCTGGCCTGGATCATCGGCTACACCAACGCGTCATGGACCCTGAAGTCCGACATCGCCGGCGCCTACCTGTGCCGGCTGCTGCGGCACATGGCCGACAACGGCTACACGGTGGCAACGCCGCGCGATGCGCAGGACTGCGCGCTGGACGTTGGCATGTTCGACCAGCTGAACTCCGGCTATGTGAAGCGCGGCCAGGACATCATGCCGCGCCAGGGCTCCAAGCATCCGTGGAGGGTGCTCATGCACTACGAGAAGGACGCCAAGATCCTGCTCGAAGACCCCATCGATGACGGCGTGCTGCACTTCGCCGCAGCGGCCCAAGACCACGCGGCGGCCTGAGCATCATGAACCTGCGCAAAAACGTCATCCGGTCCGTATTACGTGGTGCCCGGCCACTGTTCGCTTCCCGCCGGCTGGGTATTGCCGGCCGTCGAGTCCTGCTGGCGACGCTGACGGCCGGCGCGCGCGCCCCCAAGGGCACCCGCTTTCAGCGCGTCAGCATCGCCGGTGTCCCGGTCCAGCGGGTGCAACCCCCCCATGCGGCAACCAGCGGGACGCTGATCTACCTGCACGGCGGTGCCTACGCCCTGGGCAGCGCCCGGGGCTACCGCGGCCTGGCCGCCCAGCTCGCGGCGGCGGCCGGAATGACGGCGCTGGTCCCCGACTACACCCGCGCACCGCACGCCCACTATCCAGTGGCCCTCGAAGAGATGGCTGCGGTGTACACCCGCTTGCTCGACGACGGGCTCGACCCGAAAACGACCGTCATCGCCGGTGATTCGGCTGGCGGAGGGTTGACCCTGGCGCTGGCCATGGCGCTGCGCGATCGCGGCATCCAGGCCCCGGCCGCACTCGGCCTGATCTGCCCGTGGGCCGATCTCGCCGTCGACATCGAAGCGACGCGACCGGCGCTGCGCGATCCGCTCATTCTTCCGTCGATGTGCACCGAATGGGCGCCGCGCTACGTAGGGTCCTCCGATCCGCGGCTGCCCGGTATCTCCCCGGTCTACGGCGACATGAGCGGCCTGCCGCCCATCGTCATGCAGACCGCGGGCGACGATCCGATCTGCGTTGACGCGGACAAGATCGAAACCGCCTGCGCCGCTTCGAAAACAAGCATCGAGCATCGCCGGTTCGCGGGCATGTGGCACGACTTCCATCTGCAGGTCAGTCTGCTCCCCGAAGCCCGCGACGCGATCGCCGACCTCGGGGCAAGGCTGCGCGGCCACCTCCACCAATCGCAGGGACAACCACGGGGAGTAGTCAAATGAGCTCATTCGAAGGCAAGGTCGCCGTCATCACCGGGGCCGGCTCGGGCATCGGCAGAGCGTTGGCACTCAACCTCTCCGAGAAGCGCGCAAAGCTTGCCCTTTCCGATGTCGACACCGACGGGCTGGCCAAAACCGTGCGCCTGGCTCAAGCGCTCGGCGCGCAGGTGAAGTCGGACCGGCTCGACGTCGCCGAACGCGAGGCGGTGCTGGCCCACGCCGACGCCGTCGTCGCACATTTCGGCACCGTGCACCAGGTCTACAACAACGCCGGCATCGCGTACAACGGCAACGTCGACAAGTCGGAGTTCAAGGACATCGAGCGCATCATCGACGTCGACTTCTGGGGCGTCGTCAACGGCACCAAAGCCTTTCTGCCGCACGTGATTGCCTCCGGCGACGGACACATCGTCAACATCTCCAGCCTGTTCGGGCTGATCGCGGTGCCCGGGCAAAGCGCCTACAACGCGGCCAAGTT	CAGGGTCCATGA	PASS								start_lost	lipR			lipR_p.Met1?
MFS-597	2223293	T	C	PASS	FALSE	1	288	34	60	0	0	intergenic_region	Rv1979c-mpt64	n.2223293T>C		Rv1979c_c.-129A>G	Clofazimine	5) Not assoc w R
MFS-597	2223293	T	C	PASS	FALSE	1	288	34	60	0	0	intergenic_region	Rv1979c-mpt64	n.2223293T>C		Rv1979c_c.-129A>G	Bedaquiline	4) Not assoc w R - Interim
MFS-597	1917972	A	G	PASS	FALSE	1	202	33	60	0	0	synonymous_variant	tlyA	c.33A>G	p.Leu11Leu	tlyA_c.33A>G	Capreomycin	5) Not assoc w R
MFS-597	1474001	C	T	PASS	FALSE	1	290	34	60	0	0	non_coding_transcript_exon_variant	rrl	n.344C>T		rrl_n.344C>T	Linezolid	5) Not assoc w R
MFS-597	777481	T	TA	PASS	FALSE	0.99	215	33	60	213	0	frameshift_variant	mmpL5	c.999_1000insT	p.Thr334fs	mmpL5_p.Thr334fs	Clofazimine	3) Uncertain significance
MFS-597	781395	T	C	PASS	FALSE	1	248	34	60	0	0	intergenic_region	Rv0681-rpsL	n.781395T>C		rpsL_c.-165T>C	Streptomycin	5) Not assoc w R
MFS-597	777481	T	TA	PASS	FALSE	0.99	215	33	60	213	0	frameshift_variant	mmpL5	c.999_1000insT	p.Thr334fs	mmpL5_p.Thr334fs	Bedaquiline	3) Uncertain significance
MFS-597	775639	T	C	PASS	FALSE	1	216	32	60	0	0	missense_variant	mmpL5	c.2842A>G	p.Ile948Val	mmpL5_p.Ile948Val	Clofazimine	5) Not assoc w R
MFS-597	775639	T	C	PASS	FALSE	1	216	32	60	0	0	missense_variant	mmpL5	c.2842A>G	p.Ile948Val	mmpL5_p.Ile948Val	Bedaquiline	4) Not assoc w R - Interim
MFS-597	7362	G	C	PASS	FALSE	1	391	34	60	0	0	missense_variant	gyrA	c.61G>C	p.Glu21Gln	gyrA_p.Glu21Gln	Moxifloxacin	5) Not assoc w R
MFS-597	7362	G	C	PASS	FALSE	1	391	34	60	0	0	missense_variant	gyrA	c.61G>C	p.Glu21Gln	gyrA_p.Glu21Gln	Levofloxacin	5) Not assoc w R
MFS-597	371	C	T	PASS	FALSE	1	332	34	60	0	0	missense_variant	dnaA	c.371C>T	p.Pro124Leu	dnaA_p.Pro124Leu	Isoniazid	5) Not assoc w R
MFS-597	1474001	C	T	PASS	FALSE	1	290	34	60	0	0	non_coding_transcript_exon_variant	rrl	n.344C>T		rrl_n.344C>T	Capreomycin	5) Not assoc w R
MFS-597	732138	C	G	PASS	FALSE	1	230	34	60	0	0	missense_variant	hadA	c.209C>G	p.Ala70Gly	hadA_p.Ala70Gly	Isoniazid	3) Uncertain significance
MFS-597	4242643	C	T	PASS	FALSE	1	179	32	60	0	0	synonymous_variant	embC	c.2781C>T	p.Arg927Arg	embC_c.2781C>T	Ethambutol	5) Not assoc w R
MFS-597	4338595	GC	G	PASS	FALSE	1	273	0	60	0	273	intergenic_region	whiB6-Rv3863	n.4338596delC		whiB6_c.-75delG	Amikacin	5) Not assoc w R
MFS-597	4338595	GC	G	PASS	FALSE	1	273	0	60	0	273	intergenic_region	whiB6-Rv3863	n.4338596delC		whiB6_c.-75delG	Capreomycin	5) Not assoc w R
MFS-597	4338595	GC	G	PASS	FALSE	1	273	0	60	0	273	intergenic_region	whiB6-Rv3863	n.4338596delC		whiB6_c.-75delG	Kanamycin	5) Not assoc w R
MFS-597	4338595	GC	G	PASS	FALSE	1	273	0	60	0	273	intergenic_region	whiB6-Rv3863	n.4338596delC		Rv3863_c.-253delC
MFS-597	4407608	G	C	PASS	FALSE	1	302	33	60	0	0	missense_variant	gid	c.595C>G	p.Pro199Ala	gid_p.Pro199Ala	Streptomycin	3) Uncertain significance
MFS-597	4245578	G	A	PASS	FALSE	1	208	31	60	0	0	synonymous_variant	embA	c.2346G>A	p.Lys782Lys	embA_c.2346G>A	Ethambutol	4) Not assoc w R - Interim
MFS-598	3448496	CTGGAGCCATGAACCAGCATTTCGACGTCCTGATCATCGGCGCCGGCCTATCCGGCATCGGGACGGCCTGTCACGTGACGGCCGAGTTCCCCGACAAGACAATCGCCCTCCTGGAACGACGGGAGCGCCTGGGCGGCACCTGGGACTTGTTCCGCTACCCGGGAGTTCGTTCGGACTCCGACATGTTCACCTTCGGCTACAAGTTCCGCCCGTGGCGCGACGTGAAGGTGCTCGCCGACGGCGCGTCGATCCGGCAGTACATCGCCGACACCGCCACGGAGTTCGGCGTCGACGAGAAGATTCACTACGGCCTGAAGGTCAACACCGCCGAGTGGTCGAGCCGGCAGTGCCGTTGGACCGTCGCGGGCGTGCACGAGGCGACCGGCGAAACCCGGACCTACACCTGCGATTACCTCATCAGCTGCACCGGCTACTACAACTACGACGCGGGTTATCTGCCGGACTTCCCCGGCGTGCACCGGTTCGGCGGCCGGTGCGTGCACCCGCAGCACTGGCCCGAAGACCTCGATTATTCCGGCAAGAAGGTCGTCGTCATCGGCAGCGGCGCAACGGCGGTCACTTTGGTTCCGGCGATGGCCGGCTCCAACCCCGGCAGTGCCGCGCACGTGACGATGCTGCAGCGATCCCCGTCGTACATCTTCTCGCTGCCGGCGGTCGACAAGATCTCCGAAGTCCTGGGCCGCTTCCTGCCGGATCGCTGGGTCTACGAGTTTGGCCGCAGGCGCAACATCGCCATCCAGCGAAAGCTCTACCAGGCCTGCCGGCGCTGGCCCAAGCTGATGCGGCGATTGCTGCTGTGGGAGGTACGACGCCGCCTCGGCCGCTCCGTGGACATGAGCAACTTCACCCCGAACTACCTGCCGTGGGACGAGCGGTTGTGCGCCGTGCCCAACGGCGATCTGTTTAAGACGCTGGCCTCGGGCGCGGCGTCGGTGGTGACCGATCAGATCGAGACCTTCACCGAGAAGGGCATCCTGTGCAAGTCCGGCCGGGAGATCGAGGCCGACATCATCGTCACCGCGACCGGTCTGAACATCCAGATGCTGGGCGGGATGCGACTCATCGTGGACGGCGCCGAATACCAGCTGCCGGAGAAGATGACCTATAAGGGTGTGCTGCTGGAAAACGCCCCCAATCTGGCCTGGATCATCGGCTACACCAACGCGTCATGGACCCTGAAGTCCGACATCGCCGGCGCCTACCTGTGCCGGCTGCTGCGGCACATGGCCGACAACGGCTACACGGTGGCAACGCCGCGCGATGCGCAGGACTGCGCGCTGGACGTTGGCATGTTCGACCAGCTGAACTCCGGCTATGTGAAGCGCGGCCAGGACATCATGCCGCGCCAGGGCTCCAAGCATCCGTGGAGGGTGCTCATGCACTACGAGAAGGACGCCAAGATCCTGCTCGAAGACCCCATCGATGACGGCGTGCTGCACTTCGCCGCAGCGGCCCAAGACCACGCGGCGGCCTGAGCATCATGAACCTGCGCAAAAACGTCATCCGGTCCGTATTACGTGGTGCCCGGCCACTGTTCGCTTCCCGCCGGCTGGGTATTGCCGGCCGTCGAGTCCTGCTGGCGACGCTGACGGCCGGCGCGCGCGCCCCCAAGGGCACCCGCTTTCAGCGCGTCAGCATCGCCGGTGTCCCGGTCCAGCGGGTGCAACCCCCCCATGCGGCAACCAGCGGGACGCTGATCTACCTGCACGGCGGTGCCTACGCCCTGGGCAGCGCCCGGGGCTACCGCGGCCTGGCCGCCCAGCTCGCGGCGGCGGCCGGAATGACGGCGCTGGTCCCCGACTACACCCGCGCACCGCACGCCCACTATCCAGTGGCCCTCGAAGAGATGGCTGCGGTGTACACCCGCTTGCTCGACGACGGGCTCGACCCGAAAACGACCGTCATCGCCGGTGATTCGGCTGGCGGAGGGTTGACCCTGGCGCTGGCCATGGCGCTGCGCGATCGCGGCATCCAGGCCCCGGCCGCACTCGGCCTGATCTGCCCGTGGGCCGATCTCGCCGTCGACATCGAAGCGACGCGACCGGCGCTGCGCGATCCGCTCATTCTTCCGTCGATGTGCACCGAATGGGCGCCGCGCTACGTAGGGTCCTCCGATCCGCGGCTGCCCGGTATCTCCCCGGTCTACGGCGACATGAGCGGCCTGCCGCCCATCGTCATGCAGACCGCGGGCGACGATCCGATCTGCGTTGACGCGGACAAGATCGAAACCGCCTGCGCCGCTTCGAAAACAAGCATCGAGCATCGCCGGTTCGCGGGCATGTGGCACGACTTCCATCTGCAGGTCAGTCTGCTCCCCGAAGCCCGCGACGCGATCGCCGACCTCGGGGCAAGGCTGCGCGGCCACCTCCACCAATCGCAGGGACAACCACGGGGAGTAGTCAAATGAGCTCATTCGAAGGCAAGGTCGCCGTCATCACCGGGGCCGGCTCGGGCATCGGCAGAGCGTTGGCACTCAACCTCTCCGAGAAGCGCGCAAAGCTTGCCCTTTCCGATGTCGACACCGACGGGCTGGCCAAAACCGTGCGCCTGGCTCAAGCGCTCGGCGCGCAGGTGAAGTCGGACCGGCTCGACGTCGCCGAACGCGAGGCGGTGCTGGCCCACGCCGACGCCGTCGTCGCACATTTCGGCACCGTGCACCAGGTCTACAACAACGCCGGCATCGCGTACAACGGCAACGTCGACAAGTCGGAGTTCAAGGACATCGAGCGCATCATCGACGTCGACTTCTGGGGCGTCGTCAACGGCACCAAAGCCTTTCTGCCGCACGTGATTGCCTCCGGCGACGGACACATCGTCAACATCTCCAGCCTGTTCGGGCTGATCGCGGTGCCCGGGCAAAGCGCCTACAACGCGGCCAAGTT	CAGGGTCCATGA	PASS								transcript_ablation	lipR			lipR_deletion
MFS-598	3448496	CTGGAGCCATGAACCAGCATTTCGACGTCCTGATCATCGGCGCCGGCCTATCCGGCATCGGGACGGCCTGTCACGTGACGGCCGAGTTCCCCGACAAGACAATCGCCCTCCTGGAACGACGGGAGCGCCTGGGCGGCACCTGGGACTTGTTCCGCTACCCGGGAGTTCGTTCGGACTCCGACATGTTCACCTTCGGCTACAAGTTCCGCCCGTGGCGCGACGTGAAGGTGCTCGCCGACGGCGCGTCGATCCGGCAGTACATCGCCGACACCGCCACGGAGTTCGGCGTCGACGAGAAGATTCACTACGGCCTGAAGGTCAACACCGCCGAGTGGTCGAGCCGGCAGTGCCGTTGGACCGTCGCGGGCGTGCACGAGGCGACCGGCGAAACCCGGACCTACACCTGCGATTACCTCATCAGCTGCACCGGCTACTACAACTACGACGCGGGTTATCTGCCGGACTTCCCCGGCGTGCACCGGTTCGGCGGCCGGTGCGTGCACCCGCAGCACTGGCCCGAAGACCTCGATTATTCCGGCAAGAAGGTCGTCGTCATCGGCAGCGGCGCAACGGCGGTCACTTTGGTTCCGGCGATGGCCGGCTCCAACCCCGGCAGTGCCGCGCACGTGACGATGCTGCAGCGATCCCCGTCGTACATCTTCTCGCTGCCGGCGGTCGACAAGATCTCCGAAGTCCTGGGCCGCTTCCTGCCGGATCGCTGGGTCTACGAGTTTGGCCGCAGGCGCAACATCGCCATCCAGCGAAAGCTCTACCAGGCCTGCCGGCGCTGGCCCAAGCTGATGCGGCGATTGCTGCTGTGGGAGGTACGACGCCGCCTCGGCCGCTCCGTGGACATGAGCAACTTCACCCCGAACTACCTGCCGTGGGACGAGCGGTTGTGCGCCGTGCCCAACGGCGATCTGTTTAAGACGCTGGCCTCGGGCGCGGCGTCGGTGGTGACCGATCAGATCGAGACCTTCACCGAGAAGGGCATCCTGTGCAAGTCCGGCCGGGAGATCGAGGCCGACATCATCGTCACCGCGACCGGTCTGAACATCCAGATGCTGGGCGGGATGCGACTCATCGTGGACGGCGCCGAATACCAGCTGCCGGAGAAGATGACCTATAAGGGTGTGCTGCTGGAAAACGCCCCCAATCTGGCCTGGATCATCGGCTACACCAACGCGTCATGGACCCTGAAGTCCGACATCGCCGGCGCCTACCTGTGCCGGCTGCTGCGGCACATGGCCGACAACGGCTACACGGTGGCAACGCCGCGCGATGCGCAGGACTGCGCGCTGGACGTTGGCATGTTCGACCAGCTGAACTCCGGCTATGTGAAGCGCGGCCAGGACATCATGCCGCGCCAGGGCTCCAAGCATCCGTGGAGGGTGCTCATGCACTACGAGAAGGACGCCAAGATCCTGCTCGAAGACCCCATCGATGACGGCGTGCTGCACTTCGCCGCAGCGGCCCAAGACCACGCGGCGGCCTGAGCATCATGAACCTGCGCAAAAACGTCATCCGGTCCGTATTACGTGGTGCCCGGCCACTGTTCGCTTCCCGCCGGCTGGGTATTGCCGGCCGTCGAGTCCTGCTGGCGACGCTGACGGCCGGCGCGCGCGCCCCCAAGGGCACCCGCTTTCAGCGCGTCAGCATCGCCGGTGTCCCGGTCCAGCGGGTGCAACCCCCCCATGCGGCAACCAGCGGGACGCTGATCTACCTGCACGGCGGTGCCTACGCCCTGGGCAGCGCCCGGGGCTACCGCGGCCTGGCCGCCCAGCTCGCGGCGGCGGCCGGAATGACGGCGCTGGTCCCCGACTACACCCGCGCACCGCACGCCCACTATCCAGTGGCCCTCGAAGAGATGGCTGCGGTGTACACCCGCTTGCTCGACGACGGGCTCGACCCGAAAACGACCGTCATCGCCGGTGATTCGGCTGGCGGAGGGTTGACCCTGGCGCTGGCCATGGCGCTGCGCGATCGCGGCATCCAGGCCCCGGCCGCACTCGGCCTGATCTGCCCGTGGGCCGATCTCGCCGTCGACATCGAAGCGACGCGACCGGCGCTGCGCGATCCGCTCATTCTTCCGTCGATGTGCACCGAATGGGCGCCGCGCTACGTAGGGTCCTCCGATCCGCGGCTGCCCGGTATCTCCCCGGTCTACGGCGACATGAGCGGCCTGCCGCCCATCGTCATGCAGACCGCGGGCGACGATCCGATCTGCGTTGACGCGGACAAGATCGAAACCGCCTGCGCCGCTTCGAAAACAAGCATCGAGCATCGCCGGTTCGCGGGCATGTGGCACGACTTCCATCTGCAGGTCAGTCTGCTCCCCGAAGCCCGCGACGCGATCGCCGACCTCGGGGCAAGGCTGCGCGGCCACCTCCACCAATCGCAGGGACAACCACGGGGAGTAGTCAAATGAGCTCATTCGAAGGCAAGGTCGCCGTCATCACCGGGGCCGGCTCGGGCATCGGCAGAGCGTTGGCACTCAACCTCTCCGAGAAGCGCGCAAAGCTTGCCCTTTCCGATGTCGACACCGACGGGCTGGCCAAAACCGTGCGCCTGGCTCAAGCGCTCGGCGCGCAGGTGAAGTCGGACCGGCTCGACGTCGCCGAACGCGAGGCGGTGCTGGCCCACGCCGACGCCGTCGTCGCACATTTCGGCACCGTGCACCAGGTCTACAACAACGCCGGCATCGCGTACAACGGCAACGTCGACAAGTCGGAGTTCAAGGACATCGAGCGCATCATCGACGTCGACTTCTGGGGCGTCGTCAACGGCACCAAAGCCTTTCTGCCGCACGTGATTGCCTCCGGCGACGGACACATCGTCAACATCTCCAGCCTGTTCGGGCTGATCGCGGTGCCCGGGCAAAGCGCCTACAACGCGGCCAAGTT	CAGGGTCCATGA	PASS								start_lost	Rv3083			Rv3083_p.Met1?
MFS-598	3448496	CTGGAGCCATGAACCAGCATTTCGACGTCCTGATCATCGGCGCCGGCCTATCCGGCATCGGGACGGCCTGTCACGTGACGGCCGAGTTCCCCGACAAGACAATCGCCCTCCTGGAACGACGGGAGCGCCTGGGCGGCACCTGGGACTTGTTCCGCTACCCGGGAGTTCGTTCGGACTCCGACATGTTCACCTTCGGCTACAAGTTCCGCCCGTGGCGCGACGTGAAGGTGCTCGCCGACGGCGCGTCGATCCGGCAGTACATCGCCGACACCGCCACGGAGTTCGGCGTCGACGAGAAGATTCACTACGGCCTGAAGGTCAACACCGCCGAGTGGTCGAGCCGGCAGTGCCGTTGGACCGTCGCGGGCGTGCACGAGGCGACCGGCGAAACCCGGACCTACACCTGCGATTACCTCATCAGCTGCACCGGCTACTACAACTACGACGCGGGTTATCTGCCGGACTTCCCCGGCGTGCACCGGTTCGGCGGCCGGTGCGTGCACCCGCAGCACTGGCCCGAAGACCTCGATTATTCCGGCAAGAAGGTCGTCGTCATCGGCAGCGGCGCAACGGCGGTCACTTTGGTTCCGGCGATGGCCGGCTCCAACCCCGGCAGTGCCGCGCACGTGACGATGCTGCAGCGATCCCCGTCGTACATCTTCTCGCTGCCGGCGGTCGACAAGATCTCCGAAGTCCTGGGCCGCTTCCTGCCGGATCGCTGGGTCTACGAGTTTGGCCGCAGGCGCAACATCGCCATCCAGCGAAAGCTCTACCAGGCCTGCCGGCGCTGGCCCAAGCTGATGCGGCGATTGCTGCTGTGGGAGGTACGACGCCGCCTCGGCCGCTCCGTGGACATGAGCAACTTCACCCCGAACTACCTGCCGTGGGACGAGCGGTTGTGCGCCGTGCCCAACGGCGATCTGTTTAAGACGCTGGCCTCGGGCGCGGCGTCGGTGGTGACCGATCAGATCGAGACCTTCACCGAGAAGGGCATCCTGTGCAAGTCCGGCCGGGAGATCGAGGCCGACATCATCGTCACCGCGACCGGTCTGAACATCCAGATGCTGGGCGGGATGCGACTCATCGTGGACGGCGCCGAATACCAGCTGCCGGAGAAGATGACCTATAAGGGTGTGCTGCTGGAAAACGCCCCCAATCTGGCCTGGATCATCGGCTACACCAACGCGTCATGGACCCTGAAGTCCGACATCGCCGGCGCCTACCTGTGCCGGCTGCTGCGGCACATGGCCGACAACGGCTACACGGTGGCAACGCCGCGCGATGCGCAGGACTGCGCGCTGGACGTTGGCATGTTCGACCAGCTGAACTCCGGCTATGTGAAGCGCGGCCAGGACATCATGCCGCGCCAGGGCTCCAAGCATCCGTGGAGGGTGCTCATGCACTACGAGAAGGACGCCAAGATCCTGCTCGAAGACCCCATCGATGACGGCGTGCTGCACTTCGCCGCAGCGGCCCAAGACCACGCGGCGGCCTGAGCATCATGAACCTGCGCAAAAACGTCATCCGGTCCGTATTACGTGGTGCCCGGCCACTGTTCGCTTCCCGCCGGCTGGGTATTGCCGGCCGTCGAGTCCTGCTGGCGACGCTGACGGCCGGCGCGCGCGCCCCCAAGGGCACCCGCTTTCAGCGCGTCAGCATCGCCGGTGTCCCGGTCCAGCGGGTGCAACCCCCCCATGCGGCAACCAGCGGGACGCTGATCTACCTGCACGGCGGTGCCTACGCCCTGGGCAGCGCCCGGGGCTACCGCGGCCTGGCCGCCCAGCTCGCGGCGGCGGCCGGAATGACGGCGCTGGTCCCCGACTACACCCGCGCACCGCACGCCCACTATCCAGTGGCCCTCGAAGAGATGGCTGCGGTGTACACCCGCTTGCTCGACGACGGGCTCGACCCGAAAACGACCGTCATCGCCGGTGATTCGGCTGGCGGAGGGTTGACCCTGGCGCTGGCCATGGCGCTGCGCGATCGCGGCATCCAGGCCCCGGCCGCACTCGGCCTGATCTGCCCGTGGGCCGATCTCGCCGTCGACATCGAAGCGACGCGACCGGCGCTGCGCGATCCGCTCATTCTTCCGTCGATGTGCACCGAATGGGCGCCGCGCTACGTAGGGTCCTCCGATCCGCGGCTGCCCGGTATCTCCCCGGTCTACGGCGACATGAGCGGCCTGCCGCCCATCGTCATGCAGACCGCGGGCGACGATCCGATCTGCGTTGACGCGGACAAGATCGAAACCGCCTGCGCCGCTTCGAAAACAAGCATCGAGCATCGCCGGTTCGCGGGCATGTGGCACGACTTCCATCTGCAGGTCAGTCTGCTCCCCGAAGCCCGCGACGCGATCGCCGACCTCGGGGCAAGGCTGCGCGGCCACCTCCACCAATCGCAGGGACAACCACGGGGAGTAGTCAAATGAGCTCATTCGAAGGCAAGGTCGCCGTCATCACCGGGGCCGGCTCGGGCATCGGCAGAGCGTTGGCACTCAACCTCTCCGAGAAGCGCGCAAAGCTTGCCCTTTCCGATGTCGACACCGACGGGCTGGCCAAAACCGTGCGCCTGGCTCAAGCGCTCGGCGCGCAGGTGAAGTCGGACCGGCTCGACGTCGCCGAACGCGAGGCGGTGCTGGCCCACGCCGACGCCGTCGTCGCACATTTCGGCACCGTGCACCAGGTCTACAACAACGCCGGCATCGCGTACAACGGCAACGTCGACAAGTCGGAGTTCAAGGACATCGAGCGCATCATCGACGTCGACTTCTGGGGCGTCGTCAACGGCACCAAAGCCTTTCTGCCGCACGTGATTGCCTCCGGCGACGGACACATCGTCAACATCTCCAGCCTGTTCGGGCTGATCGCGGTGCCCGGGCAAAGCGCCTACAACGCGGCCAAGTT	CAGGGTCCATGA	PASS								start_lost	Rv3085			Rv3085_p.Met1?
MFS-598	4242643	C	T	PASS	FALSE	1	231	33	60	0	0	synonymous_variant	embC	c.2781C>T	p.Arg927Arg	embC_c.2781C>T	Ethambutol	5) Not assoc w R
MFS-598	4338595	GC	G	PASS	FALSE	1	328	0	60	0	328	intergenic_region	whiB6-Rv3863	n.4338596delC		whiB6_c.-75delG	Capreomycin	5) Not assoc w R
MFS-598	4338595	GC	G	PASS	FALSE	1	328	0	60	0	328	intergenic_region	whiB6-Rv3863	n.4338596delC		whiB6_c.-75delG	Amikacin	5) Not assoc w R
MFS-598	4338595	GC	G	PASS	FALSE	1	328	0	60	0	328	intergenic_region	whiB6-Rv3863	n.4338596delC		whiB6_c.-75delG	Kanamycin	5) Not assoc w R
MFS-598	4338595	GC	G	PASS	FALSE	1	328	0	60	0	328	intergenic_region	whiB6-Rv3863	n.4338596delC		Rv3863_c.-253delC
MFS-598	4407608	G	C	PASS	FALSE	1	336	33	60	0	0	missense_variant	gid	c.595C>G	p.Pro199Ala	gid_p.Pro199Ala	Streptomycin	3) Uncertain significance
MFS-598	4245578	G	A	PASS	FALSE	1	270	31	60	0	0	synonymous_variant	embA	c.2346G>A	p.Lys782Lys	embA_c.2346G>A	Ethambutol	4) Not assoc w R - Interim
MFS-598	3448496	CTGGAGCCATGAACCAGCATTTCGACGTCCTGATCATCGGCGCCGGCCTATCCGGCATCGGGACGGCCTGTCACGTGACGGCCGAGTTCCCCGACAAGACAATCGCCCTCCTGGAACGACGGGAGCGCCTGGGCGGCACCTGGGACTTGTTCCGCTACCCGGGAGTTCGTTCGGACTCCGACATGTTCACCTTCGGCTACAAGTTCCGCCCGTGGCGCGACGTGAAGGTGCTCGCCGACGGCGCGTCGATCCGGCAGTACATCGCCGACACCGCCACGGAGTTCGGCGTCGACGAGAAGATTCACTACGGCCTGAAGGTCAACACCGCCGAGTGGTCGAGCCGGCAGTGCCGTTGGACCGTCGCGGGCGTGCACGAGGCGACCGGCGAAACCCGGACCTACACCTGCGATTACCTCATCAGCTGCACCGGCTACTACAACTACGACGCGGGTTATCTGCCGGACTTCCCCGGCGTGCACCGGTTCGGCGGCCGGTGCGTGCACCCGCAGCACTGGCCCGAAGACCTCGATTATTCCGGCAAGAAGGTCGTCGTCATCGGCAGCGGCGCAACGGCGGTCACTTTGGTTCCGGCGATGGCCGGCTCCAACCCCGGCAGTGCCGCGCACGTGACGATGCTGCAGCGATCCCCGTCGTACATCTTCTCGCTGCCGGCGGTCGACAAGATCTCCGAAGTCCTGGGCCGCTTCCTGCCGGATCGCTGGGTCTACGAGTTTGGCCGCAGGCGCAACATCGCCATCCAGCGAAAGCTCTACCAGGCCTGCCGGCGCTGGCCCAAGCTGATGCGGCGATTGCTGCTGTGGGAGGTACGACGCCGCCTCGGCCGCTCCGTGGACATGAGCAACTTCACCCCGAACTACCTGCCGTGGGACGAGCGGTTGTGCGCCGTGCCCAACGGCGATCTGTTTAAGACGCTGGCCTCGGGCGCGGCGTCGGTGGTGACCGATCAGATCGAGACCTTCACCGAGAAGGGCATCCTGTGCAAGTCCGGCCGGGAGATCGAGGCCGACATCATCGTCACCGCGACCGGTCTGAACATCCAGATGCTGGGCGGGATGCGACTCATCGTGGACGGCGCCGAATACCAGCTGCCGGAGAAGATGACCTATAAGGGTGTGCTGCTGGAAAACGCCCCCAATCTGGCCTGGATCATCGGCTACACCAACGCGTCATGGACCCTGAAGTCCGACATCGCCGGCGCCTACCTGTGCCGGCTGCTGCGGCACATGGCCGACAACGGCTACACGGTGGCAACGCCGCGCGATGCGCAGGACTGCGCGCTGGACGTTGGCATGTTCGACCAGCTGAACTCCGGCTATGTGAAGCGCGGCCAGGACATCATGCCGCGCCAGGGCTCCAAGCATCCGTGGAGGGTGCTCATGCACTACGAGAAGGACGCCAAGATCCTGCTCGAAGACCCCATCGATGACGGCGTGCTGCACTTCGCCGCAGCGGCCCAAGACCACGCGGCGGCCTGAGCATCATGAACCTGCGCAAAAACGTCATCCGGTCCGTATTACGTGGTGCCCGGCCACTGTTCGCTTCCCGCCGGCTGGGTATTGCCGGCCGTCGAGTCCTGCTGGCGACGCTGACGGCCGGCGCGCGCGCCCCCAAGGGCACCCGCTTTCAGCGCGTCAGCATCGCCGGTGTCCCGGTCCAGCGGGTGCAACCCCCCCATGCGGCAACCAGCGGGACGCTGATCTACCTGCACGGCGGTGCCTACGCCCTGGGCAGCGCCCGGGGCTACCGCGGCCTGGCCGCCCAGCTCGCGGCGGCGGCCGGAATGACGGCGCTGGTCCCCGACTACACCCGCGCACCGCACGCCCACTATCCAGTGGCCCTCGAAGAGATGGCTGCGGTGTACACCCGCTTGCTCGACGACGGGCTCGACCCGAAAACGACCGTCATCGCCGGTGATTCGGCTGGCGGAGGGTTGACCCTGGCGCTGGCCATGGCGCTGCGCGATCGCGGCATCCAGGCCCCGGCCGCACTCGGCCTGATCTGCCCGTGGGCCGATCTCGCCGTCGACATCGAAGCGACGCGACCGGCGCTGCGCGATCCGCTCATTCTTCCGTCGATGTGCACCGAATGGGCGCCGCGCTACGTAGGGTCCTCCGATCCGCGGCTGCCCGGTATCTCCCCGGTCTACGGCGACATGAGCGGCCTGCCGCCCATCGTCATGCAGACCGCGGGCGACGATCCGATCTGCGTTGACGCGGACAAGATCGAAACCGCCTGCGCCGCTTCGAAAACAAGCATCGAGCATCGCCGGTTCGCGGGCATGTGGCACGACTTCCATCTGCAGGTCAGTCTGCTCCCCGAAGCCCGCGACGCGATCGCCGACCTCGGGGCAAGGCTGCGCGGCCACCTCCACCAATCGCAGGGACAACCACGGGGAGTAGTCAAATGAGCTCATTCGAAGGCAAGGTCGCCGTCATCACCGGGGCCGGCTCGGGCATCGGCAGAGCGTTGGCACTCAACCTCTCCGAGAAGCGCGCAAAGCTTGCCCTTTCCGATGTCGACACCGACGGGCTGGCCAAAACCGTGCGCCTGGCTCAAGCGCTCGGCGCGCAGGTGAAGTCGGACCGGCTCGACGTCGCCGAACGCGAGGCGGTGCTGGCCCACGCCGACGCCGTCGTCGCACATTTCGGCACCGTGCACCAGGTCTACAACAACGCCGGCATCGCGTACAACGGCAACGTCGACAAGTCGGAGTTCAAGGACATCGAGCGCATCATCGACGTCGACTTCTGGGGCGTCGTCAACGGCACCAAAGCCTTTCTGCCGCACGTGATTGCCTCCGGCGACGGACACATCGTCAACATCTCCAGCCTGTTCGGGCTGATCGCGGTGCCCGGGCAAAGCGCCTACAACGCGGCCAAGTT	CAGGGTCCATGA	PASS								start_lost	lipR			lipR_p.Met1?
MFS-598	1917972	A	G	PASS	FALSE	1	249	33	60	0	0	synonymous_variant	tlyA	c.33A>G	p.Leu11Leu	tlyA_c.33A>G	Capreomycin	5) Not assoc w R
MFS-598	2223293	T	C	PASS	FALSE	1	319	34	60	0	0	intergenic_region	Rv1979c-mpt64	n.2223293T>C		Rv1979c_c.-129A>G	Bedaquiline	4) Not assoc w R - Interim
MFS-598	1474001	C	T	PASS	FALSE	1	322	34	60	0	0	non_coding_transcript_exon_variant	rrl	n.344C>T		rrl_n.344C>T	Linezolid	5) Not assoc w R
MFS-598	1474001	C	T	PASS	FALSE	1	322	34	60	0	0	non_coding_transcript_exon_variant	rrl	n.344C>T		rrl_n.344C>T	Capreomycin	5) Not assoc w R
MFS-598	781395	T	C	PASS	FALSE	1	326	33	60	0	0	intergenic_region	Rv0681-rpsL	n.781395T>C		rpsL_c.-165T>C	Streptomycin	5) Not assoc w R
MFS-598	777481	T	TA	PASS	FALSE	1	287	34	60	286	0	frameshift_variant	mmpL5	c.999_1000insT	p.Thr334fs	mmpL5_p.Thr334fs	Clofazimine	3) Uncertain significance
MFS-598	777481	T	TA	PASS	FALSE	1	287	34	60	286	0	frameshift_variant	mmpL5	c.999_1000insT	p.Thr334fs	mmpL5_p.Thr334fs	Bedaquiline	3) Uncertain significance
MFS-598	775639	T	C	PASS	FALSE	1	291	33	60	0	0	missense_variant	mmpL5	c.2842A>G	p.Ile948Val	mmpL5_p.Ile948Val	Clofazimine	5) Not assoc w R
MFS-598	775639	T	C	PASS	FALSE	1	291	33	60	0	0	missense_variant	mmpL5	c.2842A>G	p.Ile948Val	mmpL5_p.Ile948Val	Bedaquiline	4) Not assoc w R - Interim
MFS-598	7362	G	C	PASS	FALSE	1	313	34	60	0	0	missense_variant	gyrA	c.61G>C	p.Glu21Gln	gyrA_p.Glu21Gln	Moxifloxacin	5) Not assoc w R
MFS-598	7362	G	C	PASS	FALSE	1	313	34	60	0	0	missense_variant	gyrA	c.61G>C	p.Glu21Gln	gyrA_p.Glu21Gln	Levofloxacin	5) Not assoc w R
MFS-598	371	C	T	PASS	FALSE	1	245	33	60	0	0	missense_variant	dnaA	c.371C>T	p.Pro124Leu	dnaA_p.Pro124Leu	Isoniazid	5) Not assoc w R
MFS-598	2223293	T	C	PASS	FALSE	1	319	34	60	0	0	intergenic_region	Rv1979c-mpt64	n.2223293T>C		Rv1979c_c.-129A>G	Clofazimine	5) Not assoc w R
MFS-598	732138	C	G	PASS	FALSE	1	314	33	60	0	0	missense_variant	hadA	c.209C>G	p.Ala70Gly	hadA_p.Ala70Gly	Isoniazid	3) Uncertain significance
MFS-599	776182	C	T	PASS	FALSE	1	370	32	60	0	0	missense_variant	mmpL5	c.2299G>A	p.Asp767Asn	mmpL5_p.Asp767Asn	Clofazimine	5) Not assoc w R
MFS-599	7362	G	C	PASS	FALSE	1	338	33	60	0	0	missense_variant	gyrA	c.61G>C	p.Glu21Gln	gyrA_p.Glu21Gln	Moxifloxacin	5) Not assoc w R
MFS-599	775639	T	C	PASS	FALSE	1	325	33	60	0	0	missense_variant	mmpL5	c.2842A>G	p.Ile948Val	mmpL5_p.Ile948Val	Clofazimine	5) Not assoc w R
MFS-599	775639	T	C	PASS	FALSE	1	325	33	60	0	0	missense_variant	mmpL5	c.2842A>G	p.Ile948Val	mmpL5_p.Ile948Val	Bedaquiline	4) Not assoc w R - Interim
MFS-599	763031	T	C	PASS	FALSE	1	304	34	60	0	0	synonymous_variant	rpoB	c.3225T>C	p.Ala1075Ala	rpoB_c.3225T>C	Rifampicin	5) Not assoc w R
MFS-599	657142	C	T	PASS	FALSE	1	326	33	60	0	0	missense_variant	Rv0565c	c.329G>A	p.Arg110His	Rv0565c_p.Arg110His	Ethionamide	3) Uncertain significance
MFS-599	657081	C	T	PASS	FALSE	1	340	33	60	0	0	synonymous_variant	Rv0565c	c.390G>A	p.Val130Val	Rv0565c_c.390G>A	Ethionamide	4) Not assoc w R - Interim
MFS-599	620625	A	G	PASS	FALSE	1	333	34	60	0	0	missense_variant	ccsA	c.735A>G	p.Ile245Met	ccsA_p.Ile245Met	Kanamycin	3) Uncertain significance
MFS-599	620625	A	G	PASS	FALSE	1	333	34	60	0	0	missense_variant	ccsA	c.735A>G	p.Ile245Met	ccsA_p.Ile245Met	Capreomycin	5) Not assoc w R
MFS-599	7362	G	C	PASS	FALSE	1	338	33	60	0	0	missense_variant	gyrA	c.61G>C	p.Glu21Gln	gyrA_p.Glu21Gln	Levofloxacin	5) Not assoc w R
MFS-599	620625	A	G	PASS	FALSE	1	333	34	60	0	0	missense_variant	ccsA	c.735A>G	p.Ile245Met	ccsA_p.Ile245Met	Amikacin	5) Not assoc w R
MFS-599	575907	C	T	PASS	FALSE	1	276	33	60	0	0	missense_variant	mshA	c.560C>T	p.Ala187Val	mshA_p.Ala187Val	Ethionamide	5) Not assoc w R
MFS-599	491742	T	C	PASS	FALSE	1	319	33	60	0	0	synonymous_variant	fgd1	c.960T>C	p.Phe320Phe	fgd1_c.960T>C	Delamanid	4) Not assoc w R - Interim
MFS-599	491742	T	C	PASS	FALSE	1	319	33	60	0	0	synonymous_variant	fgd1	c.960T>C	p.Phe320Phe	fgd1_c.960T>C	Clofazimine	5) Not assoc w R
MFS-599	9304	G	A	PASS	FALSE	1	310	34	60	0	0	missense_variant	gyrA	c.2003G>A	p.Gly668Asp	gyrA_p.Gly668Asp	Moxifloxacin	5) Not assoc w R
MFS-599	9304	G	A	PASS	FALSE	1	310	34	60	0	0	missense_variant	gyrA	c.2003G>A	p.Gly668Asp	gyrA_p.Gly668Asp	Levofloxacin	5) Not assoc w R
MFS-599	7585	G	C	PASS	FALSE	1	332	34	60	0	0	missense_variant	gyrA	c.284G>C	p.Ser95Thr	gyrA_p.Ser95Thr	Moxifloxacin	5) Not assoc w R
MFS-599	7585	G	C	PASS	FALSE	1	332	34	60	0	0	missense_variant	gyrA	c.284G>C	p.Ser95Thr	gyrA_p.Ser95Thr	Levofloxacin	5) Not assoc w R
MFS-599	575907	C	T	PASS	FALSE	1	276	33	60	0	0	missense_variant	mshA	c.560C>T	p.Ala187Val	mshA_p.Ala187Val	Isoniazid	5) Not assoc w R
MFS-599	776182	C	T	PASS	FALSE	1	370	32	60	0	0	missense_variant	mmpL5	c.2299G>A	p.Asp767Asn	mmpL5_p.Asp767Asn	Bedaquiline	5) Not assoc w R
MFS-599	776100	G	A	PASS	FALSE	1	396	32	60	0	0	missense_variant	mmpL5	c.2381C>T	p.Thr794Ile	mmpL5_p.Thr794Ile	Clofazimine	5) Not assoc w R
MFS-599	3625065	T	G	PASS	FALSE	1	308	34	60	0	0	missense_variant	mtrB	c.1549A>C	p.Met517Leu	mtrB_p.Met517Leu	Bedaquiline	3) Uncertain significance
MFS-599	4338596	C	G	Del	FALSE	1	1	34	60	0	336	intergenic_region	whiB6-Rv3863	n.4338596C>G		whiB6_c.-75G>C
MFS-599	776100	G	A	PASS	FALSE	1	396	32	60	0	0	missense_variant	mmpL5	c.2381C>T	p.Thr794Ile	mmpL5_p.Thr794Ile	Bedaquiline	4) Not assoc w R - Interim
MFS-599	4338595	GC	G	PASS	FALSE	1	337	34	60	0	336	intergenic_region	whiB6-Rv3863	n.4338596delC		Rv3863_c.-253delC
MFS-599	4338595	GC	G	PASS	FALSE	1	337	34	60	0	336	intergenic_region	whiB6-Rv3863	n.4338596delC		whiB6_c.-75delG	Kanamycin	5) Not assoc w R
MFS-599	4338595	GC	G	PASS	FALSE	1	337	34	60	0	336	intergenic_region	whiB6-Rv3863	n.4338596delC		whiB6_c.-75delG	Capreomycin	5) Not assoc w R
MFS-599	4338595	GC	G	PASS	FALSE	1	337	34	60	0	336	intergenic_region	whiB6-Rv3863	n.4338596delC		whiB6_c.-75delG	Amikacin	5) Not assoc w R
MFS-599	4267647	T	C	PASS	FALSE	1	307	34	60	0	0	missense_variant	aftB	c.1190A>G	p.Asp397Gly	aftB_p.Asp397Gly	Ethambutol	5) Not assoc w R
MFS-599	4248115	C	T	PASS	FALSE	1	364	33	60	0	0	synonymous_variant	embB	c.1602C>T	p.Asp534Asp	embB_c.1602C>T	Ethambutol	5) Not assoc w R
MFS-599	4243460	C	T	PASS	FALSE	1	324	33	60	0	0	synonymous_variant	embA	c.228C>T	p.Cys76Cys	embA_c.228C>T	Ethambutol	5) Not assoc w R
MFS-599	4242643	C	T	PASS	FALSE	1	280	32	60	0	0	synonymous_variant	embC	c.2781C>T	p.Arg927Arg	embC_c.2781C>T	Ethambutol	5) Not assoc w R
MFS-599	3626562	G	A	PASS	FALSE	1	384	34	60	0	0	missense_variant	mtrB	c.52C>T	p.Pro18Ser	mtrB_p.Pro18Ser	Rifampicin	5) Not assoc w R
MFS-599	3626562	G	A	PASS	FALSE	1	384	34	60	0	0	missense_variant	mtrB	c.52C>T	p.Pro18Ser	mtrB_p.Pro18Ser	Bedaquiline	3) Uncertain significance
MFS-599	3625065	T	G	PASS	FALSE	1	308	34	60	0	0	missense_variant	mtrB	c.1549A>C	p.Met517Leu	mtrB_p.Met517Leu	Rifampicin	5) Not assoc w R
MFS-599	4407927	T	G	PASS	FALSE	1	305	34	60	0	0	missense_variant	gid	c.276A>C	p.Glu92Asp	gid_p.Glu92Asp	Streptomycin	5) Not assoc w R
MFS-599	4338596	C	G	Del	FALSE	1	1	34	60	0	336	intergenic_region	whiB6-Rv3863	n.4338596C>G		Rv3863_c.-253C>G
MFS-599	3612813	T	C	PASS	FALSE	1	327	33	60	0	0	missense_variant	Rv3236c	c.304A>G	p.Thr102Ala	Rv3236c_p.Thr102Ala	Pyrazinamide	4) Not assoc w R - Interim
MFS-599	2714846	C	T	PASS	FALSE	1	327	34	60	0	0	missense_variant	eis	c.487G>A	p.Val163Ile	eis_p.Val163Ile	Amikacin	5) Not assoc w R
MFS-599	2223293	T	C	PASS	FALSE	1	359	34	60	0	0	intergenic_region	Rv1979c-mpt64	n.2223293T>C		Rv1979c_c.-129A>G	Clofazimine	5) Not assoc w R
MFS-599	2223293	T	C	PASS	FALSE	1	359	34	60	0	0	intergenic_region	Rv1979c-mpt64	n.2223293T>C		Rv1979c_c.-129A>G	Bedaquiline	4) Not assoc w R - Interim
MFS-599	2223014	A	T	PASS	FALSE	1	344	33	60	0	0	missense_variant	Rv1979c	c.151T>A	p.Tyr51Asn	Rv1979c_p.Tyr51Asn	Clofazimine	3) Uncertain significance
MFS-599	2223014	A	T	PASS	FALSE	1	344	33	60	0	0	missense_variant	Rv1979c	c.151T>A	p.Tyr51Asn	Rv1979c_p.Tyr51Asn	Bedaquiline	3) Uncertain significance
MFS-599	2167926	A	G	PASS	FALSE	1	353	34	60	0	0	missense_variant	PPE35	c.2687T>C	p.Leu896Ser	PPE35_p.Leu896Ser	Pyrazinamide	5) Not assoc w R
MFS-599	2154724	C	A	PASS	FALSE	1	326	33	60	0	0	missense_variant	katG	c.1388G>T	p.Arg463Leu	katG_p.Arg463Leu	Isoniazid	5) Not assoc w R
MFS-599	1917972	A	G	PASS	FALSE	1	300	33	60	0	0	synonymous_variant	tlyA	c.33A>G	p.Leu11Leu	tlyA_c.33A>G	Capreomycin	5) Not assoc w R
MFS-599	1854300	T	C	PASS	FALSE	1	281	32	59	0	0	missense_variant	tsnR	c.695T>C	p.Leu232Pro	tsnR_p.Leu232Pro	Linezolid	5) Not assoc w R
MFS-599	1834177	A	C	PASS	FALSE	1	322	33	60	0	0	synonymous_variant	rpsA	c.636A>C	p.Arg212Arg	rpsA_c.636A>C	Pyrazinamide	4) Not assoc w R - Interim
MFS-599	1406760	T	TG	PASS	FALSE	1.01	312	34	60	316	0	frameshift_variant	Rv1258c	c.580_581insC	p.Glu194fs	Rv1258c_p.Glu194fs	Streptomycin	5) Not assoc w R
MFS-599	1406760	T	TG	PASS	FALSE	1.01	312	34	60	316	0	frameshift_variant	Rv1258c	c.580_581insC	p.Glu194fs	Rv1258c_p.Glu194fs	Pyrazinamide	3) Uncertain significance
MFS-599	1406760	T	TG	PASS	FALSE	1.01	312	34	60	316	0	frameshift_variant	Rv1258c	c.580_581insC	p.Glu194fs	Rv1258c_p.Glu194fs	Isoniazid	5) Not assoc w R
MFS-599	781395	T	C	PASS	FALSE	1	359	34	60	0	0	intergenic_region	Rv0681-rpsL	n.781395T>C		rpsL_c.-165T>C	Streptomycin	5) Not assoc w R
MFS-599	2714846	C	T	PASS	FALSE	1	327	34	60	0	0	missense_variant	eis	c.487G>A	p.Val163Ile	eis_p.Val163Ile	Kanamycin	5) Not assoc w R
MFS-599	4407588	T	C	PASS	FALSE	1	342	34	60	0	0	synonymous_variant	gid	c.615A>G	p.Ala205Ala	gid_c.615A>G	Streptomycin	5) Not assoc w R
MFS-6	7222	C	T	PASS	FALSE	1	322	33	60	0	0	synonymous_variant	gyrB	c.1983C>T	p.Ser661Ser	gyrB_c.1983C>T	Levofloxacin	5) Not assoc w R
MFS-6	5520	C	T	PASS	FALSE	1	345	33	60	0	0	missense_variant	gyrB	c.281C>T	p.Pro94Leu	gyrB_p.Pro94Leu	Moxifloxacin	5) Not assoc w R
MFS-6	5520	C	T	PASS	FALSE	1	345	33	60	0	0	missense_variant	gyrB	c.281C>T	p.Pro94Leu	gyrB_p.Pro94Leu	Levofloxacin	5) Not assoc w R
MFS-6	1472337	C	T	PASS	FALSE	1	368	33	60	0	0	non_coding_transcript_exon_variant	rrs	n.492C>T		rrs_n.492C>T	Streptomycin	4) Not assoc w R - Interim
MFS-6	4338595	GC	G	PASS	FALSE	1	358	0	60	0	358	intergenic_region	whiB6-Rv3863	n.4338596delC		whiB6_c.-75delG	Kanamycin	5) Not assoc w R
MFS-6	4338595	GC	G	PASS	FALSE	1	358	0	60	0	358	intergenic_region	whiB6-Rv3863	n.4338596delC		whiB6_c.-75delG	Capreomycin	5) Not assoc w R
MFS-6	4338595	GC	G	PASS	FALSE	1	358	0	60	0	358	intergenic_region	whiB6-Rv3863	n.4338596delC		whiB6_c.-75delG	Amikacin	5) Not assoc w R
MFS-6	4242643	C	T	PASS	FALSE	1	269	32	60	0	0	synonymous_variant	embC	c.2781C>T	p.Arg927Arg	embC_c.2781C>T	Ethambutol	5) Not assoc w R
MFS-6	4038287	G	A	PASS	FALSE	1	325	33	60	0	0	synonymous_variant	clpC1	c.2418C>T	p.Asn806Asn	clpC1_c.2418C>T	Pyrazinamide	5) Not assoc w R
MFS-6	3625065	T	G	PASS	FALSE	1	302	34	60	0	0	missense_variant	mtrB	c.1549A>C	p.Met517Leu	mtrB_p.Met517Leu	Rifampicin	5) Not assoc w R
MFS-6	3625065	T	G	PASS	FALSE	1	302	34	60	0	0	missense_variant	mtrB	c.1549A>C	p.Met517Leu	mtrB_p.Met517Leu	Bedaquiline	3) Uncertain significance
MFS-6	2223293	T	C	PASS	FALSE	1	419	34	60	0	0	intergenic_region	Rv1979c-mpt64	n.2223293T>C		Rv1979c_c.-129A>G	Clofazimine	5) Not assoc w R
MFS-6	2223293	T	C	PASS	FALSE	1	419	34	60	0	0	intergenic_region	Rv1979c-mpt64	n.2223293T>C		Rv1979c_c.-129A>G	Bedaquiline	4) Not assoc w R - Interim
MFS-6	1917972	A	G	PASS	FALSE	1	316	33	60	0	0	synonymous_variant	tlyA	c.33A>G	p.Leu11Leu	tlyA_c.33A>G	Capreomycin	5) Not assoc w R
MFS-6	1854300	T	C	PASS	FALSE	1	274	32	58	0	0	missense_variant	tsnR	c.695T>C	p.Leu232Pro	tsnR_p.Leu232Pro	Linezolid	5) Not assoc w R
MFS-6	4338595	GC	G	PASS	FALSE	1	358	0	60	0	358	intergenic_region	whiB6-Rv3863	n.4338596delC		Rv3863_c.-253delC
MFS-6	1472337	C	T	PASS	FALSE	1	368	33	60	0	0	non_coding_transcript_exon_variant	rrs	n.492C>T		rrs_n.492C>T	Kanamycin	5) Not assoc w R
MFS-6	1472337	C	T	PASS	FALSE	1	368	33	60	0	0	non_coding_transcript_exon_variant	rrs	n.492C>T		rrs_n.492C>T	Amikacin	5) Not assoc w R
MFS-6	781395	T	C	PASS	FALSE	1	359	33	60	0	0	intergenic_region	Rv0681-rpsL	n.781395T>C		rpsL_c.-165T>C	Streptomycin	5) Not assoc w R
MFS-6	775639	T	C	PASS	FALSE	1	365	32	60	0	0	missense_variant	mmpL5	c.2842A>G	p.Ile948Val	mmpL5_p.Ile948Val	Clofazimine	5) Not assoc w R
MFS-6	775639	T	C	PASS	FALSE	1	365	32	60	0	0	missense_variant	mmpL5	c.2842A>G	p.Ile948Val	mmpL5_p.Ile948Val	Bedaquiline	4) Not assoc w R - Interim
MFS-6	764995	C	G	PASS	FALSE	1	363	33	60	0	0	synonymous_variant	rpoC	c.1626C>G	p.Ala542Ala	rpoC_c.1626C>G	Rifampicin	5) Not assoc w R
MFS-6	9304	G	A	PASS	FALSE	1	398	34	60	0	0	missense_variant	gyrA	c.2003G>A	p.Gly668Asp	gyrA_p.Gly668Asp	Moxifloxacin	5) Not assoc w R
MFS-6	9304	G	A	PASS	FALSE	1	398	34	60	0	0	missense_variant	gyrA	c.2003G>A	p.Gly668Asp	gyrA_p.Gly668Asp	Levofloxacin	5) Not assoc w R
MFS-6	7585	G	C	PASS	FALSE	1	330	34	60	0	0	missense_variant	gyrA	c.284G>C	p.Ser95Thr	gyrA_p.Ser95Thr	Moxifloxacin	5) Not assoc w R
MFS-6	7585	G	C	PASS	FALSE	1	330	34	60	0	0	missense_variant	gyrA	c.284G>C	p.Ser95Thr	gyrA_p.Ser95Thr	Levofloxacin	5) Not assoc w R
MFS-6	7362	G	C	PASS	FALSE	1	372	33	60	0	0	missense_variant	gyrA	c.61G>C	p.Glu21Gln	gyrA_p.Glu21Gln	Moxifloxacin	5) Not assoc w R
MFS-6	7362	G	C	PASS	FALSE	1	372	33	60	0	0	missense_variant	gyrA	c.61G>C	p.Glu21Gln	gyrA_p.Glu21Gln	Levofloxacin	5) Not assoc w R
MFS-6	7222	C	T	PASS	FALSE	1	322	33	60	0	0	synonymous_variant	gyrB	c.1983C>T	p.Ser661Ser	gyrB_c.1983C>T	Moxifloxacin	5) Not assoc w R
MFS-6	1472337	C	T	PASS	FALSE	1	368	33	60	0	0	non_coding_transcript_exon_variant	rrs	n.492C>T		rrs_n.492C>T	Capreomycin	5) Not assoc w R
MFS-6	4408156	A	C	PASS	FALSE	1	326	33	60	0	0	missense_variant	gid	c.47T>G	p.Leu16Arg	gid_p.Leu16Arg	Streptomycin	5) Not assoc w R
MFS-60	4338595	GC	G	PASS	FALSE	1	229	0	60	0	229	intergenic_region	whiB6-Rv3863	n.4338596delC		Rv3863_c.-253delC
MFS-60	4239752	T	C	PASS	FALSE	1	215	33	60	0	0	synonymous_variant	aftA	c.1821T>C	p.Val607Val	aftA_c.1821T>C
MFS-60	4338595	GC	G	PASS	FALSE	1	229	0	60	0	229	intergenic_region	whiB6-Rv3863	n.4338596delC		whiB6_c.-75delG	Kanamycin	5) Not assoc w R
MFS-60	4242643	C	T	PASS	FALSE	1	179	32	60	0	0	synonymous_variant	embC	c.2781C>T	p.Arg927Arg	embC_c.2781C>T	Ethambutol	5) Not assoc w R
MFS-60	4338595	GC	G	PASS	FALSE	1	229	0	60	0	229	intergenic_region	whiB6-Rv3863	n.4338596delC		whiB6_c.-75delG	Capreomycin	5) Not assoc w R
MFS-60	7362	G	C	PASS	FALSE	1	243	33	60	0	0	missense_variant	gyrA	c.61G>C	p.Glu21Gln	gyrA_p.Glu21Gln	Levofloxacin	5) Not assoc w R
MFS-60	4238963	C	T	PASS	FALSE	1	169	34	60	0	0	synonymous_variant	aftA	c.1032C>T	p.His344His	aftA_c.1032C>T
MFS-60	3625065	T	G	PASS	FALSE	1	186	34	60	0	0	missense_variant	mtrB	c.1549A>C	p.Met517Leu	mtrB_p.Met517Leu	Rifampicin	5) Not assoc w R
MFS-60	3625065	T	G	PASS	FALSE	1	186	34	60	0	0	missense_variant	mtrB	c.1549A>C	p.Met517Leu	mtrB_p.Met517Leu	Bedaquiline	3) Uncertain significance
MFS-60	3612665	A	G	PASS	FALSE	1	229	33	60	0	0	missense_variant	Rv3236c	c.452T>C	p.Val151Ala	Rv3236c_p.Val151Ala	Pyrazinamide	5) Not assoc w R
MFS-60	3568779	A	G	PASS	FALSE	1	223	33	60	0	0	intergenic_region	whiB7-uvrD2	n.3568779A>G		whiB7_c.-100T>C	Streptomycin	5) Not assoc w R
MFS-60	3568779	A	G	PASS	FALSE	1	223	33	60	0	0	intergenic_region	whiB7-uvrD2	n.3568779A>G		whiB7_c.-100T>C	Kanamycin	5) Not assoc w R
MFS-60	3568779	A	G	PASS	FALSE	1	223	33	60	0	0	intergenic_region	whiB7-uvrD2	n.3568779A>G		whiB7_c.-100T>C	Amikacin	5) Not assoc w R
MFS-60	3448608	G	A	PASS	FALSE	1	174	33	60	0	0	synonymous_variant	Rv3083	c.105G>A	p.Leu35Leu	Rv3083_c.105G>A	Ethionamide	4) Not assoc w R - Interim
MFS-60	2223293	T	C	PASS	FALSE	1	249	34	60	0	0	intergenic_region	Rv1979c-mpt64	n.2223293T>C		Rv1979c_c.-129A>G	Clofazimine	5) Not assoc w R
MFS-60	2223293	T	C	PASS	FALSE	1	249	34	60	0	0	intergenic_region	Rv1979c-mpt64	n.2223293T>C		Rv1979c_c.-129A>G	Bedaquiline	4) Not assoc w R - Interim
MFS-60	2169840	C	T	PASS	FALSE	0.99	213	31	60	0	0	missense_variant	PPE35	c.773G>A	p.Gly258Asp	PPE35_p.Gly258Asp	Pyrazinamide	5) Not assoc w R
MFS-60	2168479	T	G	PASS	FALSE	1	236	32	60	0	0	missense_variant	PPE35	c.2134A>C	p.Thr712Pro	PPE35_p.Thr712Pro	Pyrazinamide	5) Not assoc w R
MFS-60	2102990	A	G	PASS	FALSE	1	226	33	60	0	0	missense_variant	ndh	c.53T>C	p.Val18Ala	ndh_p.Val18Ala	Isoniazid	5) Not assoc w R
MFS-60	4327453	A	T	PASS	FALSE	1	211	34	60	0	0	synonymous_variant	ethA	c.21T>A	p.Val7Val	ethA_c.21T>A
MFS-60	2102990	A	G	PASS	FALSE	1	226	33	60	0	0	missense_variant	ndh	c.53T>C	p.Val18Ala	ndh_p.Val18Ala	Delamanid	3) Uncertain significance
MFS-60	1917972	A	G	PASS	FALSE	1	202	33	60	0	0	synonymous_variant	tlyA	c.33A>G	p.Leu11Leu	tlyA_c.33A>G	Capreomycin	5) Not assoc w R
MFS-60	1854300	T	C	PASS	FALSE	1	159	32	57	0	0	missense_variant	tsnR	c.695T>C	p.Leu232Pro	tsnR_p.Leu232Pro	Linezolid	5) Not assoc w R
MFS-60	781395	T	C	PASS	FALSE	1	223	33	60	0	0	intergenic_region	Rv0681-rpsL	n.781395T>C		rpsL_c.-165T>C	Streptomycin	5) Not assoc w R
MFS-60	777416	C	A	PASS	FALSE	1	220	33	60	0	0	synonymous_variant	mmpL5	c.1065G>T	p.Pro355Pro	mmpL5_c.1065G>T	Clofazimine	4) Not assoc w R - Interim
MFS-60	777416	C	A	PASS	FALSE	1	220	33	60	0	0	synonymous_variant	mmpL5	c.1065G>T	p.Pro355Pro	mmpL5_c.1065G>T	Bedaquiline	4) Not assoc w R - Interim
MFS-60	775639	T	C	PASS	FALSE	1	248	31	60	0	0	missense_variant	mmpL5	c.2842A>G	p.Ile948Val	mmpL5_p.Ile948Val	Clofazimine	5) Not assoc w R
MFS-60	775639	T	C	PASS	FALSE	1	248	31	60	0	0	missense_variant	mmpL5	c.2842A>G	p.Ile948Val	mmpL5_p.Ile948Val	Bedaquiline	4) Not assoc w R - Interim
MFS-60	9304	G	A	PASS	FALSE	1	240	33	60	0	0	missense_variant	gyrA	c.2003G>A	p.Gly668Asp	gyrA_p.Gly668Asp	Moxifloxacin	5) Not assoc w R
MFS-60	9304	G	A	PASS	FALSE	1	240	33	60	0	0	missense_variant	gyrA	c.2003G>A	p.Gly668Asp	gyrA_p.Gly668Asp	Levofloxacin	5) Not assoc w R
MFS-60	9138	C	G	PASS	FALSE	1	215	34	60	0	0	missense_variant	gyrA	c.1837C>G	p.Gln613Glu	gyrA_p.Gln613Glu	Moxifloxacin	5) Not assoc w R
MFS-60	9138	C	G	PASS	FALSE	1	215	34	60	0	0	missense_variant	gyrA	c.1837C>G	p.Gln613Glu	gyrA_p.Gln613Glu	Levofloxacin	5) Not assoc w R
MFS-60	7585	G	C	PASS	FALSE	1	243	33	60	0	0	missense_variant	gyrA	c.284G>C	p.Ser95Thr	gyrA_p.Ser95Thr	Moxifloxacin	5) Not assoc w R
MFS-60	7585	G	C	PASS	FALSE	1	243	33	60	0	0	missense_variant	gyrA	c.284G>C	p.Ser95Thr	gyrA_p.Ser95Thr	Levofloxacin	5) Not assoc w R
MFS-60	7362	G	C	PASS	FALSE	1	243	33	60	0	0	missense_variant	gyrA	c.61G>C	p.Glu21Gln	gyrA_p.Glu21Gln	Moxifloxacin	5) Not assoc w R
MFS-60	4338595	GC	G	PASS	FALSE	1	229	0	60	0	229	intergenic_region	whiB6-Rv3863	n.4338596delC		whiB6_c.-75delG	Amikacin	5) Not assoc w R
MFS-60	2102990	A	G	PASS	FALSE	1	226	33	60	0	0	missense_variant	ndh	c.53T>C	p.Val18Ala	ndh_p.Val18Ala	Ethionamide	3) Uncertain significance
MFS-600	3065956	A	G	PASS	FALSE	1	336	34	60	0	0	missense_variant	Rv2752c	c.236T>C	p.Leu79Ser	Rv2752c_p.Leu79Ser
MFS-600	7362	G	C	PASS	FALSE	1	343	34	60	0	0	missense_variant	gyrA	c.61G>C	p.Glu21Gln	gyrA_p.Glu21Gln	Moxifloxacin	5) Not assoc w R
MFS-600	4338595	GC	G	PASS	FALSE	1	311	0	60	0	311	intergenic_region	whiB6-Rv3863	n.4338596delC		Rv3863_c.-253delC
MFS-600	4338595	GC	G	PASS	FALSE	1	311	0	60	0	311	intergenic_region	whiB6-Rv3863	n.4338596delC		whiB6_c.-75delG	Kanamycin	5) Not assoc w R
MFS-600	4338595	GC	G	PASS	FALSE	1	311	0	60	0	311	intergenic_region	whiB6-Rv3863	n.4338596delC		whiB6_c.-75delG	Capreomycin	5) Not assoc w R
MFS-600	4242803	G	C	PASS	FALSE	1	288	34	60	0	0	missense_variant	embC	c.2941G>C	p.Val981Leu	embC_p.Val981Leu	Ethambutol	5) Not assoc w R
MFS-600	4242643	C	T	PASS	FALSE	1	277	33	60	0	0	synonymous_variant	embC	c.2781C>T	p.Arg927Arg	embC_c.2781C>T	Ethambutol	5) Not assoc w R
MFS-600	3625065	T	G	PASS	FALSE	1	318	34	60	0	0	missense_variant	mtrB	c.1549A>C	p.Met517Leu	mtrB_p.Met517Leu	Rifampicin	5) Not assoc w R
MFS-600	3625065	T	G	PASS	FALSE	1	318	34	60	0	0	missense_variant	mtrB	c.1549A>C	p.Met517Leu	mtrB_p.Met517Leu	Bedaquiline	3) Uncertain significance
MFS-600	3611974	T	G	PASS	FALSE	1	271	33	60	0	0	synonymous_variant	Rv3236c	c.1143A>C	p.Ala381Ala	Rv3236c_c.1143A>C	Pyrazinamide	4) Not assoc w R - Interim
MFS-600	7362	G	C	PASS	FALSE	1	343	34	60	0	0	missense_variant	gyrA	c.61G>C	p.Glu21Gln	gyrA_p.Glu21Gln	Levofloxacin	5) Not assoc w R
MFS-600	2996085	G	A	Amb	FALSE	0.44	437	32	56	0	0	intergenic_region	echA15-Rv2680	n.2996085G>A		Rv2680_c.-20G>A	Capreomycin	3) Uncertain significance
MFS-600	2223293	T	C	PASS	FALSE	1	404	34	60	0	0	intergenic_region	Rv1979c-mpt64	n.2223293T>C		Rv1979c_c.-129A>G	Clofazimine	5) Not assoc w R
MFS-600	2223293	T	C	PASS	FALSE	1	404	34	60	0	0	intergenic_region	Rv1979c-mpt64	n.2223293T>C		Rv1979c_c.-129A>G	Bedaquiline	4) Not assoc w R - Interim
MFS-600	1917972	A	G	PASS	FALSE	1	303	33	60	0	0	synonymous_variant	tlyA	c.33A>G	p.Leu11Leu	tlyA_c.33A>G	Capreomycin	5) Not assoc w R
MFS-600	1854300	T	C	PASS	FALSE	1	298	32	59	0	0	missense_variant	tsnR	c.695T>C	p.Leu232Pro	tsnR_p.Leu232Pro	Linezolid	5) Not assoc w R
MFS-600	781395	T	C	PASS	FALSE	1	347	34	60	0	0	intergenic_region	Rv0681-rpsL	n.781395T>C		rpsL_c.-165T>C	Streptomycin	5) Not assoc w R
MFS-600	4338595	GC	G	PASS	FALSE	1	311	0	60	0	311	intergenic_region	whiB6-Rv3863	n.4338596delC		whiB6_c.-75delG	Amikacin	5) Not assoc w R
MFS-600	777320	G	C	PASS	FALSE	1	293	34	60	0	0	synonymous_variant	mmpL5	c.1161C>G	p.Val387Val	mmpL5_c.1161C>G	Bedaquiline	4) Not assoc w R - Interim
MFS-600	777320	G	C	PASS	FALSE	1	293	34	60	0	0	synonymous_variant	mmpL5	c.1161C>G	p.Val387Val	mmpL5_c.1161C>G	Clofazimine	4) Not assoc w R - Interim
MFS-600	7585	G	C	PASS	FALSE	1	338	34	60	0	0	missense_variant	gyrA	c.284G>C	p.Ser95Thr	gyrA_p.Ser95Thr	Levofloxacin	5) Not assoc w R
MFS-600	7585	G	C	PASS	FALSE	1	338	34	60	0	0	missense_variant	gyrA	c.284G>C	p.Ser95Thr	gyrA_p.Ser95Thr	Moxifloxacin	5) Not assoc w R
MFS-600	8061	C	T	PASS	FALSE	1	366	33	60	0	0	missense_variant	gyrA	c.760C>T	p.Arg254Cys	gyrA_p.Arg254Cys	Moxifloxacin	3) Uncertain significance
MFS-600	9304	G	A	PASS	FALSE	1	316	34	60	0	0	missense_variant	gyrA	c.2003G>A	p.Gly668Asp	gyrA_p.Gly668Asp	Levofloxacin	5) Not assoc w R
MFS-600	9304	G	A	PASS	FALSE	1	316	34	60	0	0	missense_variant	gyrA	c.2003G>A	p.Gly668Asp	gyrA_p.Gly668Asp	Moxifloxacin	5) Not assoc w R
MFS-600	491591	A	T	PASS	FALSE	1	363	34	60	0	0	missense_variant	fgd1	c.809A>T	p.Lys270Met	fgd1_p.Lys270Met	Clofazimine	5) Not assoc w R
MFS-600	8061	C	T	PASS	FALSE	1	366	33	60	0	0	missense_variant	gyrA	c.760C>T	p.Arg254Cys	gyrA_p.Arg254Cys	Levofloxacin	3) Uncertain significance
MFS-600	657269	A	G	PASS	FALSE	1	342	33	60	0	0	missense_variant	Rv0565c	c.202T>C	p.Ser68Pro	Rv0565c_p.Ser68Pro	Ethionamide	3) Uncertain significance
MFS-600	760115	C	T	PASS	FALSE	1	388	34	60	0	0	synonymous_variant	rpoB	c.309C>T	p.Asp103Asp	rpoB_c.309C>T	Rifampicin	5) Not assoc w R
MFS-600	764263	G	A	PASS	FALSE	1	302	33	60	0	0	synonymous_variant	rpoC	c.894G>A	p.Val298Val	rpoC_c.894G>A	Rifampicin	5) Not assoc w R
MFS-600	765150	G	A	PASS	FALSE	1	312	34	60	0	0	missense_variant	rpoC	c.1781G>A	p.Gly594Glu	rpoC_p.Gly594Glu	Rifampicin	5) Not assoc w R
MFS-600	775639	T	C	PASS	FALSE	1	318	32	60	0	0	missense_variant	mmpL5	c.2842A>G	p.Ile948Val	mmpL5_p.Ile948Val	Bedaquiline	4) Not assoc w R - Interim
MFS-600	491591	A	T	PASS	FALSE	1	363	34	60	0	0	missense_variant	fgd1	c.809A>T	p.Lys270Met	fgd1_p.Lys270Met	Delamanid	3) Uncertain significance
MFS-600	775639	T	C	PASS	FALSE	1	318	32	60	0	0	missense_variant	mmpL5	c.2842A>G	p.Ile948Val	mmpL5_p.Ile948Val	Clofazimine	5) Not assoc w R
MFS-601	3625065	T	G	PASS	FALSE	1	232	34	60	0	0	missense_variant	mtrB	c.1549A>C	p.Met517Leu	mtrB_p.Met517Leu	Rifampicin	5) Not assoc w R
MFS-601	3625065	T	G	PASS	FALSE	1	232	34	60	0	0	missense_variant	mtrB	c.1549A>C	p.Met517Leu	mtrB_p.Met517Leu	Bedaquiline	3) Uncertain significance
MFS-601	3612813	T	C	PASS	FALSE	1	269	33	60	0	0	missense_variant	Rv3236c	c.304A>G	p.Thr102Ala	Rv3236c_p.Thr102Ala	Pyrazinamide	4) Not assoc w R - Interim
MFS-601	2223293	T	C	PASS	FALSE	1	245	34	60	0	0	intergenic_region	Rv1979c-mpt64	n.2223293T>C		Rv1979c_c.-129A>G	Clofazimine	5) Not assoc w R
MFS-601	2223293	T	C	PASS	FALSE	1	245	34	60	0	0	intergenic_region	Rv1979c-mpt64	n.2223293T>C		Rv1979c_c.-129A>G	Bedaquiline	4) Not assoc w R - Interim
MFS-601	1917972	A	G	PASS	FALSE	1	213	33	60	0	0	synonymous_variant	tlyA	c.33A>G	p.Leu11Leu	tlyA_c.33A>G	Capreomycin	5) Not assoc w R
MFS-601	1854300	T	C	PASS	FALSE	1	200	32	59	0	0	missense_variant	tsnR	c.695T>C	p.Leu232Pro	tsnR_p.Leu232Pro	Linezolid	5) Not assoc w R
MFS-601	1834177	A	C	PASS	FALSE	1	240	34	60	0	0	synonymous_variant	rpsA	c.636A>C	p.Arg212Arg	rpsA_c.636A>C	Pyrazinamide	4) Not assoc w R - Interim
MFS-601	3626562	G	A	PASS	FALSE	1	259	34	60	0	0	missense_variant	mtrB	c.52C>T	p.Pro18Ser	mtrB_p.Pro18Ser	Bedaquiline	3) Uncertain significance
MFS-601	1406760	T	TG	PASS	FALSE	1.01	229	33	60	232	0	frameshift_variant	Rv1258c	c.580_581insC	p.Glu194fs	Rv1258c_p.Glu194fs	Streptomycin	5) Not assoc w R
MFS-601	2167926	A	G	PASS	FALSE	1	234	34	60	0	0	missense_variant	PPE35	c.2687T>C	p.Leu896Ser	PPE35_p.Leu896Ser	Pyrazinamide	5) Not assoc w R
MFS-601	3626562	G	A	PASS	FALSE	1	259	34	60	0	0	missense_variant	mtrB	c.52C>T	p.Pro18Ser	mtrB_p.Pro18Ser	Rifampicin	5) Not assoc w R
MFS-601	4338595	GC	G	PASS	FALSE	1	254	0	60	0	254	intergenic_region	whiB6-Rv3863	n.4338596delC		whiB6_c.-75delG	Capreomycin	5) Not assoc w R
MFS-601	4243460	C	T	PASS	FALSE	1	212	33	60	0	0	synonymous_variant	embA	c.228C>T	p.Cys76Cys	embA_c.228C>T	Ethambutol	5) Not assoc w R
MFS-601	4267647	T	C	PASS	FALSE	1	204	34	60	0	0	missense_variant	aftB	c.1190A>G	p.Asp397Gly	aftB_p.Asp397Gly	Ethambutol	5) Not assoc w R
MFS-601	4327546	A	C	PASS	FALSE	1	231	34	60	0	0	intergenic_region	ethA-ethR	n.4327546A>C		ethR_c.-3A>C	Ethionamide	3) Uncertain significance
MFS-601	4327546	A	C	PASS	FALSE	1	231	34	60	0	0	intergenic_region	ethA-ethR	n.4327546A>C		ethA_c.-73T>G
MFS-601	4327831	G	A	PASS	FALSE	1	248	34	60	0	0	missense_variant	ethR	c.283G>A	p.Ala95Thr	ethR_p.Ala95Thr	Ethionamide	3) Uncertain significance
MFS-601	4338595	GC	G	PASS	FALSE	1	254	0	60	0	254	intergenic_region	whiB6-Rv3863	n.4338596delC		whiB6_c.-75delG	Amikacin	5) Not assoc w R
MFS-601	4338595	GC	G	PASS	FALSE	1	254	0	60	0	254	intergenic_region	whiB6-Rv3863	n.4338596delC		whiB6_c.-75delG	Kanamycin	5) Not assoc w R
MFS-601	4338595	GC	G	PASS	FALSE	1	254	0	60	0	254	intergenic_region	whiB6-Rv3863	n.4338596delC		Rv3863_c.-253delC
MFS-601	4407588	T	C	PASS	FALSE	1	262	33	60	0	0	synonymous_variant	gid	c.615A>G	p.Ala205Ala	gid_c.615A>G	Streptomycin	5) Not assoc w R
MFS-601	4407927	T	G	PASS	FALSE	1	257	33	60	0	0	missense_variant	gid	c.276A>C	p.Glu92Asp	gid_p.Glu92Asp	Streptomycin	5) Not assoc w R
MFS-601	1406760	T	TG	PASS	FALSE	1.01	229	33	60	232	0	frameshift_variant	Rv1258c	c.580_581insC	p.Glu194fs	Rv1258c_p.Glu194fs	Pyrazinamide	3) Uncertain significance
MFS-601	4242643	C	T	PASS	FALSE	1	221	33	60	0	0	synonymous_variant	embC	c.2781C>T	p.Arg927Arg	embC_c.2781C>T	Ethambutol	5) Not assoc w R
MFS-601	1406760	T	TG	PASS	FALSE	1.01	229	33	60	232	0	frameshift_variant	Rv1258c	c.580_581insC	p.Glu194fs	Rv1258c_p.Glu194fs	Isoniazid	5) Not assoc w R
MFS-601	2154724	C	A	PASS	FALSE	0.99	207	33	60	0	0	missense_variant	katG	c.1388G>T	p.Arg463Leu	katG_p.Arg463Leu	Isoniazid	5) Not assoc w R
MFS-601	778979	C	A	PASS	FALSE	1	197	34	60	0	0	intergenic_region	mmpS5-Rv0678	n.778979C>A		Rv0678_c.-11C>A
MFS-601	781395	T	C	PASS	FALSE	1	258	33	60	0	0	intergenic_region	Rv0681-rpsL	n.781395T>C		rpsL_c.-165T>C	Streptomycin	5) Not assoc w R
MFS-601	808	G	A	PASS	FALSE	1	233	34	60	0	0	missense_variant	dnaA	c.808G>A	p.Val270Ile	dnaA_p.Val270Ile	Isoniazid	3) Uncertain significance
MFS-601	7362	G	C	PASS	FALSE	1	241	33	60	0	0	missense_variant	gyrA	c.61G>C	p.Glu21Gln	gyrA_p.Glu21Gln	Levofloxacin	5) Not assoc w R
MFS-601	7362	G	C	PASS	FALSE	1	241	33	60	0	0	missense_variant	gyrA	c.61G>C	p.Glu21Gln	gyrA_p.Glu21Gln	Moxifloxacin	5) Not assoc w R
MFS-601	7585	G	C	PASS	FALSE	1	238	34	60	0	0	missense_variant	gyrA	c.284G>C	p.Ser95Thr	gyrA_p.Ser95Thr	Levofloxacin	5) Not assoc w R
MFS-601	7585	G	C	PASS	FALSE	1	238	34	60	0	0	missense_variant	gyrA	c.284G>C	p.Ser95Thr	gyrA_p.Ser95Thr	Moxifloxacin	5) Not assoc w R
MFS-601	9304	G	A	PASS	FALSE	1	243	33	60	0	0	missense_variant	gyrA	c.2003G>A	p.Gly668Asp	gyrA_p.Gly668Asp	Levofloxacin	5) Not assoc w R
MFS-601	491742	T	C	PASS	FALSE	1	232	34	60	0	0	synonymous_variant	fgd1	c.960T>C	p.Phe320Phe	fgd1_c.960T>C	Clofazimine	5) Not assoc w R
MFS-601	491742	T	C	PASS	FALSE	1	232	34	60	0	0	synonymous_variant	fgd1	c.960T>C	p.Phe320Phe	fgd1_c.960T>C	Delamanid	4) Not assoc w R - Interim
MFS-601	575907	C	T	PASS	FALSE	1	211	33	60	0	0	missense_variant	mshA	c.560C>T	p.Ala187Val	mshA_p.Ala187Val	Ethionamide	5) Not assoc w R
MFS-601	575907	C	T	PASS	FALSE	1	211	33	60	0	0	missense_variant	mshA	c.560C>T	p.Ala187Val	mshA_p.Ala187Val	Isoniazid	5) Not assoc w R
MFS-601	620625	A	G	PASS	FALSE	0.99	187	34	60	0	0	missense_variant	ccsA	c.735A>G	p.Ile245Met	ccsA_p.Ile245Met	Amikacin	5) Not assoc w R
MFS-601	620625	A	G	PASS	FALSE	0.99	187	34	60	0	0	missense_variant	ccsA	c.735A>G	p.Ile245Met	ccsA_p.Ile245Met	Capreomycin	5) Not assoc w R
MFS-601	9304	G	A	PASS	FALSE	1	243	33	60	0	0	missense_variant	gyrA	c.2003G>A	p.Gly668Asp	gyrA_p.Gly668Asp	Moxifloxacin	5) Not assoc w R
MFS-601	657081	C	T	PASS	FALSE	0.99	230	33	60	0	0	synonymous_variant	Rv0565c	c.390G>A	p.Val130Val	Rv0565c_c.390G>A	Ethionamide	4) Not assoc w R - Interim
MFS-601	778979	C	A	PASS	FALSE	1	197	34	60	0	0	intergenic_region	mmpS5-Rv0678	n.778979C>A		mmpS5_c.-74G>T	Clofazimine	3) Uncertain significance
MFS-601	620625	A	G	PASS	FALSE	0.99	187	34	60	0	0	missense_variant	ccsA	c.735A>G	p.Ile245Met	ccsA_p.Ile245Met	Kanamycin	3) Uncertain significance
MFS-601	778979	C	A	PASS	FALSE	1	197	34	60	0	0	intergenic_region	mmpS5-Rv0678	n.778979C>A		mmpS5_c.-74G>T	Bedaquiline	4) Not assoc w R - Interim
MFS-601	776182	C	T	PASS	FALSE	1	211	31	60	0	0	missense_variant	mmpL5	c.2299G>A	p.Asp767Asn	mmpL5_p.Asp767Asn	Clofazimine	5) Not assoc w R
MFS-601	776182	C	T	PASS	FALSE	1	211	31	60	0	0	missense_variant	mmpL5	c.2299G>A	p.Asp767Asn	mmpL5_p.Asp767Asn	Bedaquiline	5) Not assoc w R
MFS-601	776100	G	A	PASS	FALSE	0.99	222	33	60	0	0	missense_variant	mmpL5	c.2381C>T	p.Thr794Ile	mmpL5_p.Thr794Ile	Clofazimine	5) Not assoc w R
MFS-601	775639	T	C	PASS	FALSE	1	238	32	60	0	0	missense_variant	mmpL5	c.2842A>G	p.Ile948Val	mmpL5_p.Ile948Val	Clofazimine	5) Not assoc w R
MFS-601	775639	T	C	PASS	FALSE	1	238	32	60	0	0	missense_variant	mmpL5	c.2842A>G	p.Ile948Val	mmpL5_p.Ile948Val	Bedaquiline	4) Not assoc w R - Interim
MFS-601	763031	T	C	PASS	FALSE	1	212	34	60	0	0	synonymous_variant	rpoB	c.3225T>C	p.Ala1075Ala	rpoB_c.3225T>C	Rifampicin	5) Not assoc w R
MFS-601	657142	C	T	PASS	FALSE	1	231	33	60	0	0	missense_variant	Rv0565c	c.329G>A	p.Arg110His	Rv0565c_p.Arg110His	Ethionamide	3) Uncertain significance
MFS-601	776100	G	A	PASS	FALSE	0.99	222	33	60	0	0	missense_variant	mmpL5	c.2381C>T	p.Thr794Ile	mmpL5_p.Thr794Ile	Bedaquiline	4) Not assoc w R - Interim
MFS-602	2223293	T	C	PASS	FALSE	1	328	34	60	0	0	intergenic_region	Rv1979c-mpt64	n.2223293T>C		Rv1979c_c.-129A>G	Bedaquiline	4) Not assoc w R - Interim
MFS-602	3625065	T	G	PASS	FALSE	1	191	34	60	0	0	missense_variant	mtrB	c.1549A>C	p.Met517Leu	mtrB_p.Met517Leu	Rifampicin	5) Not assoc w R
MFS-602	1917972	A	G	PASS	FALSE	1	207	33	60	0	0	synonymous_variant	tlyA	c.33A>G	p.Leu11Leu	tlyA_c.33A>G	Capreomycin	5) Not assoc w R
MFS-602	2223293	T	C	PASS	FALSE	1	328	34	60	0	0	intergenic_region	Rv1979c-mpt64	n.2223293T>C		Rv1979c_c.-129A>G	Clofazimine	5) Not assoc w R
MFS-602	3625065	T	G	PASS	FALSE	1	191	34	60	0	0	missense_variant	mtrB	c.1549A>C	p.Met517Leu	mtrB_p.Met517Leu	Bedaquiline	3) Uncertain significance
MFS-602	4239259	G	A	PASS	FALSE	1	217	34	60	0	0	missense_variant	aftA	c.1328G>A	p.Gly443Asp	aftA_p.Gly443Asp
MFS-602	4338595	GC	G	PASS	FALSE	1	274	0	60	0	274	intergenic_region	whiB6-Rv3863	n.4338596delC		whiB6_c.-75delG	Capreomycin	5) Not assoc w R
MFS-602	4242643	C	T	PASS	FALSE	1	162	33	60	0	0	synonymous_variant	embC	c.2781C>T	p.Arg927Arg	embC_c.2781C>T	Ethambutol	5) Not assoc w R
MFS-602	4242803	G	C	PASS	FALSE	1	199	34	60	0	0	missense_variant	embC	c.2941G>C	p.Val981Leu	embC_p.Val981Leu	Ethambutol	5) Not assoc w R
MFS-602	4338595	GC	G	PASS	FALSE	1	274	0	60	0	274	intergenic_region	whiB6-Rv3863	n.4338596delC		whiB6_c.-75delG	Amikacin	5) Not assoc w R
MFS-602	4338595	GC	G	PASS	FALSE	1	274	0	60	0	274	intergenic_region	whiB6-Rv3863	n.4338596delC		whiB6_c.-75delG	Kanamycin	5) Not assoc w R
MFS-602	4338595	GC	G	PASS	FALSE	1	274	0	60	0	274	intergenic_region	whiB6-Rv3863	n.4338596delC		Rv3863_c.-253delC
MFS-602	1854300	T	C	PASS	FALSE	1	187	32	59	0	0	missense_variant	tsnR	c.695T>C	p.Leu232Pro	tsnR_p.Leu232Pro	Linezolid	5) Not assoc w R
MFS-602	4239298	C	T	PASS	FALSE	1	206	34	60	0	0	missense_variant	aftA	c.1367C>T	p.Ala456Val	aftA_p.Ala456Val
MFS-602	781395	T	C	PASS	FALSE	1	256	34	60	0	0	intergenic_region	Rv0681-rpsL	n.781395T>C		rpsL_c.-165T>C	Streptomycin	5) Not assoc w R
MFS-602	575679	A	G	PASS	FALSE	1	170	34	60	0	0	missense_variant	mshA	c.332A>G	p.Asn111Ser	mshA_p.Asn111Ser	Isoniazid	5) Not assoc w R
MFS-602	775639	T	C	PASS	FALSE	1	227	33	60	0	0	missense_variant	mmpL5	c.2842A>G	p.Ile948Val	mmpL5_p.Ile948Val	Bedaquiline	4) Not assoc w R - Interim
MFS-602	775639	T	C	PASS	FALSE	1	227	33	60	0	0	missense_variant	mmpL5	c.2842A>G	p.Ile948Val	mmpL5_p.Ile948Val	Clofazimine	5) Not assoc w R
MFS-602	7362	G	C	PASS	FALSE	1	372	34	60	0	0	missense_variant	gyrA	c.61G>C	p.Glu21Gln	gyrA_p.Glu21Gln	Levofloxacin	5) Not assoc w R
MFS-602	7362	G	C	PASS	FALSE	1	372	34	60	0	0	missense_variant	gyrA	c.61G>C	p.Glu21Gln	gyrA_p.Glu21Gln	Moxifloxacin	5) Not assoc w R
MFS-602	7585	G	C	PASS	FALSE	1	362	34	60	0	0	missense_variant	gyrA	c.284G>C	p.Ser95Thr	gyrA_p.Ser95Thr	Moxifloxacin	5) Not assoc w R
MFS-602	9304	G	A	PASS	FALSE	1	265	34	60	0	0	missense_variant	gyrA	c.2003G>A	p.Gly668Asp	gyrA_p.Gly668Asp	Levofloxacin	5) Not assoc w R
MFS-602	9304	G	A	PASS	FALSE	1	265	34	60	0	0	missense_variant	gyrA	c.2003G>A	p.Gly668Asp	gyrA_p.Gly668Asp	Moxifloxacin	5) Not assoc w R
MFS-602	7585	G	C	PASS	FALSE	1	362	34	60	0	0	missense_variant	gyrA	c.284G>C	p.Ser95Thr	gyrA_p.Ser95Thr	Levofloxacin	5) Not assoc w R
MFS-602	491591	A	T	PASS	FALSE	1	264	34	60	0	0	missense_variant	fgd1	c.809A>T	p.Lys270Met	fgd1_p.Lys270Met	Delamanid	3) Uncertain significance
MFS-602	575679	A	G	PASS	FALSE	1	170	34	60	0	0	missense_variant	mshA	c.332A>G	p.Asn111Ser	mshA_p.Asn111Ser	Ethionamide	5) Not assoc w R
MFS-602	657269	A	G	PASS	FALSE	1	280	34	60	0	0	missense_variant	Rv0565c	c.202T>C	p.Ser68Pro	Rv0565c_p.Ser68Pro	Ethionamide	3) Uncertain significance
MFS-602	760115	C	T	PASS	FALSE	1	319	34	60	0	0	synonymous_variant	rpoB	c.309C>T	p.Asp103Asp	rpoB_c.309C>T	Rifampicin	5) Not assoc w R
MFS-602	765150	G	A	PASS	FALSE	1	264	34	60	0	0	missense_variant	rpoC	c.1781G>A	p.Gly594Glu	rpoC_p.Gly594Glu	Rifampicin	5) Not assoc w R
MFS-602	491591	A	T	PASS	FALSE	1	264	34	60	0	0	missense_variant	fgd1	c.809A>T	p.Lys270Met	fgd1_p.Lys270Met	Clofazimine	5) Not assoc w R
MFS-604	3878601	GC	G	Amb	FALSE	0.4	156	30	50	1	57	intergenic_region	rpoA-rpsD	n.3878602delC		rpoA_c.-95delG	Rifampicin	3) Uncertain significance
MFS-604	3625065	T	G	PASS	FALSE	1	219	34	60	0	0	missense_variant	mtrB	c.1549A>C	p.Met517Leu	mtrB_p.Met517Leu	Bedaquiline	3) Uncertain significance
MFS-604	3625065	T	G	PASS	FALSE	1	219	34	60	0	0	missense_variant	mtrB	c.1549A>C	p.Met517Leu	mtrB_p.Met517Leu	Rifampicin	5) Not assoc w R
MFS-604	3641447	C	T	PASS	FALSE	1	255	33	60	0	0	missense_variant	fbiA	c.905C>T	p.Thr302Met	fbiA_p.Thr302Met	Clofazimine	5) Not assoc w R
MFS-604	4338595	GC	G	PASS	FALSE	1	276	0	60	0	276	intergenic_region	whiB6-Rv3863	n.4338596delC		Rv3863_c.-253delC
MFS-604	3877553	C	T	PASS	FALSE	1	273	34	60	0	0	missense_variant	rpoA	c.955G>A	p.Glu319Lys	rpoA_p.Glu319Lys	Rifampicin	5) Not assoc w R
MFS-604	3878613	TTGGGTTG	T	Amb	FALSE	0.38	154	28	51	0	54	intergenic_region	rpoA-rpsD	n.3878614_3878620delTGGGTTG		rpoA_c.-113_-107delCAACCCA	Rifampicin	3) Uncertain significance
MFS-604	4338595	GC	G	PASS	FALSE	1	276	0	60	0	276	intergenic_region	whiB6-Rv3863	n.4338596delC		whiB6_c.-75delG	Kanamycin	5) Not assoc w R
MFS-604	4242643	C	T	PASS	FALSE	1	218	32	60	0	0	synonymous_variant	embC	c.2781C>T	p.Arg927Arg	embC_c.2781C>T	Ethambutol	5) Not assoc w R
MFS-604	4242803	G	C	PASS	FALSE	1	253	33	60	0	0	missense_variant	embC	c.2941G>C	p.Val981Leu	embC_p.Val981Leu	Ethambutol	5) Not assoc w R
MFS-604	4249408	G	A	PASS	FALSE	1	286	33	60	0	0	synonymous_variant	embB	c.2895G>A	p.Pro965Pro	embB_c.2895G>A	Ethambutol	5) Not assoc w R
MFS-604	4338595	GC	G	PASS	FALSE	1	276	0	60	0	276	intergenic_region	whiB6-Rv3863	n.4338596delC		whiB6_c.-75delG	Amikacin	5) Not assoc w R
MFS-604	4338595	GC	G	PASS	FALSE	1	276	0	60	0	276	intergenic_region	whiB6-Rv3863	n.4338596delC		whiB6_c.-75delG	Capreomycin	5) Not assoc w R
MFS-604	2726210	T	C	PASS	FALSE	1	364	34	60	0	0	synonymous_variant	ahpC	c.18T>C	p.Ile6Ile	ahpC_c.18T>C	Isoniazid	4) Not assoc w R - Interim
MFS-604	4240897	C	G	PASS	FALSE	1	227	34	60	0	0	synonymous_variant	embC	c.1035C>G	p.Arg345Arg	embC_c.1035C>G	Ethambutol	5) Not assoc w R
MFS-604	2223293	T	C	PASS	FALSE	1	341	34	60	0	0	intergenic_region	Rv1979c-mpt64	n.2223293T>C		Rv1979c_c.-129A>G	Clofazimine	5) Not assoc w R
MFS-604	3641447	C	T	PASS	FALSE	1	255	33	60	0	0	missense_variant	fbiA	c.905C>T	p.Thr302Met	fbiA_p.Thr302Met	Delamanid	3) Uncertain significance
MFS-604	1917972	A	G	PASS	FALSE	1	243	33	60	0	0	synonymous_variant	tlyA	c.33A>G	p.Leu11Leu	tlyA_c.33A>G	Capreomycin	5) Not assoc w R
MFS-604	2223293	T	C	PASS	FALSE	1	341	34	60	0	0	intergenic_region	Rv1979c-mpt64	n.2223293T>C		Rv1979c_c.-129A>G	Bedaquiline	4) Not assoc w R - Interim
MFS-604	6971	C	G	PASS	FALSE	1	433	33	60	0	0	missense_variant	gyrB	c.1732C>G	p.Pro578Ala	gyrB_p.Pro578Ala	Levofloxacin	3) Uncertain significance
MFS-604	6971	C	G	PASS	FALSE	1	433	33	60	0	0	missense_variant	gyrB	c.1732C>G	p.Pro578Ala	gyrB_p.Pro578Ala	Moxifloxacin	3) Uncertain significance
MFS-604	7362	G	C	PASS	FALSE	1	389	34	60	0	0	missense_variant	gyrA	c.61G>C	p.Glu21Gln	gyrA_p.Glu21Gln	Levofloxacin	5) Not assoc w R
MFS-604	7362	G	C	PASS	FALSE	1	389	34	60	0	0	missense_variant	gyrA	c.61G>C	p.Glu21Gln	gyrA_p.Glu21Gln	Moxifloxacin	5) Not assoc w R
MFS-604	7585	G	C	PASS	FALSE	1	351	33	60	0	0	missense_variant	gyrA	c.284G>C	p.Ser95Thr	gyrA_p.Ser95Thr	Moxifloxacin	5) Not assoc w R
MFS-604	9304	G	A	PASS	FALSE	1	296	34	60	0	0	missense_variant	gyrA	c.2003G>A	p.Gly668Asp	gyrA_p.Gly668Asp	Levofloxacin	5) Not assoc w R
MFS-604	7585	G	C	PASS	FALSE	1	351	33	60	0	0	missense_variant	gyrA	c.284G>C	p.Ser95Thr	gyrA_p.Ser95Thr	Levofloxacin	5) Not assoc w R
MFS-604	657269	A	G	PASS	FALSE	1	275	33	60	0	0	missense_variant	Rv0565c	c.202T>C	p.Ser68Pro	Rv0565c_p.Ser68Pro	Ethionamide	3) Uncertain significance
MFS-604	760196	C	T	PASS	FALSE	1	298	34	60	0	0	synonymous_variant	rpoB	c.390C>T	p.Thr130Thr	rpoB_c.390C>T	Rifampicin	4) Not assoc w R - Interim
MFS-604	765150	G	A	PASS	FALSE	1	250	34	60	0	0	missense_variant	rpoC	c.1781G>A	p.Gly594Glu	rpoC_p.Gly594Glu	Rifampicin	5) Not assoc w R
MFS-604	775639	T	C	PASS	FALSE	1	259	33	60	0	0	missense_variant	mmpL5	c.2842A>G	p.Ile948Val	mmpL5_p.Ile948Val	Bedaquiline	4) Not assoc w R - Interim
MFS-604	775639	T	C	PASS	FALSE	1	259	33	60	0	0	missense_variant	mmpL5	c.2842A>G	p.Ile948Val	mmpL5_p.Ile948Val	Clofazimine	5) Not assoc w R
MFS-604	781395	T	C	PASS	FALSE	1	264	34	60	0	0	intergenic_region	Rv0681-rpsL	n.781395T>C		rpsL_c.-165T>C	Streptomycin	5) Not assoc w R
MFS-604	1854300	T	C	PASS	FALSE	1	212	32	59	0	0	missense_variant	tsnR	c.695T>C	p.Leu232Pro	tsnR_p.Leu232Pro	Linezolid	5) Not assoc w R
MFS-604	9304	G	A	PASS	FALSE	1	296	34	60	0	0	missense_variant	gyrA	c.2003G>A	p.Gly668Asp	gyrA_p.Gly668Asp	Moxifloxacin	5) Not assoc w R
MFS-605	1476256	A	T	Amb	FALSE	0.27	557	33	60	0	0	non_coding_transcript_exon_variant	rrl	n.2599A>T		rrl_n.2599A>T	Capreomycin	3) Uncertain significance
MFS-605	1476299	C	T	Amb	FALSE	0.28	594	33	60	0	0	non_coding_transcript_exon_variant	rrl	n.2642C>T		rrl_n.2642C>T	Capreomycin	3) Uncertain significance
MFS-605	1476297	C	T	Amb	FALSE	0.28	587	34	60	0	0	non_coding_transcript_exon_variant	rrl	n.2640C>T		rrl_n.2640C>T	Linezolid	3) Uncertain significance
MFS-605	1476281	T	C	Amb	FALSE	0.27	557	33	60	0	0	non_coding_transcript_exon_variant	rrl	n.2624T>C		rrl_n.2624T>C	Linezolid	3) Uncertain significance
MFS-605	1476281	T	C	Amb	FALSE	0.27	557	33	60	0	0	non_coding_transcript_exon_variant	rrl	n.2624T>C		rrl_n.2624T>C	Capreomycin	3) Uncertain significance
MFS-605	1476256	A	T	Amb	FALSE	0.27	557	33	60	0	0	non_coding_transcript_exon_variant	rrl	n.2599A>T		rrl_n.2599A>T	Linezolid	3) Uncertain significance
MFS-605	1476252	T	A	Amb	FALSE	0.28	559	34	60	0	0	non_coding_transcript_exon_variant	rrl	n.2595T>A		rrl_n.2595T>A	Capreomycin	3) Uncertain significance
MFS-605	1476088	A	C	Amb	FALSE	0.27	647	33	60	0	0	non_coding_transcript_exon_variant	rrl	n.2431A>C		rrl_n.2431A>C	Linezolid	3) Uncertain significance
MFS-605	1476224	A	G	Amb	FALSE	0.28	534	32	60	0	0	non_coding_transcript_exon_variant	rrl	n.2567A>G		rrl_n.2567A>G	Linezolid	3) Uncertain significance
MFS-605	1476224	A	G	Amb	FALSE	0.28	534	32	60	0	0	non_coding_transcript_exon_variant	rrl	n.2567A>G		rrl_n.2567A>G	Capreomycin	3) Uncertain significance
MFS-605	1476201	C	T	Amb	FALSE	0.25	581	34	60	0	0	non_coding_transcript_exon_variant	rrl	n.2544C>T		rrl_n.2544C>T	Linezolid	3) Uncertain significance
MFS-605	1476201	C	T	Amb	FALSE	0.25	581	34	60	0	0	non_coding_transcript_exon_variant	rrl	n.2544C>T		rrl_n.2544C>T	Capreomycin	5) Not assoc w R
MFS-605	1476115	T	C	Amb	FALSE	0.25	643	34	60	0	0	non_coding_transcript_exon_variant	rrl	n.2458T>C		rrl_n.2458T>C	Linezolid	3) Uncertain significance
MFS-605	1476115	T	C	Amb	FALSE	0.25	643	34	60	0	0	non_coding_transcript_exon_variant	rrl	n.2458T>C		rrl_n.2458T>C	Capreomycin	3) Uncertain significance
MFS-605	1476299	C	T	Amb	FALSE	0.28	594	33	60	0	0	non_coding_transcript_exon_variant	rrl	n.2642C>T		rrl_n.2642C>T	Linezolid	3) Uncertain significance
MFS-605	1476088	A	C	Amb	FALSE	0.27	647	33	60	0	0	non_coding_transcript_exon_variant	rrl	n.2431A>C		rrl_n.2431A>C	Capreomycin	3) Uncertain significance
MFS-605	1476251	T	G	Amb	FALSE	0.28	569	34	60	0	0	non_coding_transcript_exon_variant	rrl	n.2594T>G		rrl_n.2594T>G	Capreomycin	3) Uncertain significance
MFS-605	1854300	T	C	PASS	FALSE	1	238	32	59	0	0	missense_variant	tsnR	c.695T>C	p.Leu232Pro	tsnR_p.Leu232Pro	Linezolid	5) Not assoc w R
MFS-605	3641447	C	T	PASS	FALSE	1	326	33	60	0	0	missense_variant	fbiA	c.905C>T	p.Thr302Met	fbiA_p.Thr302Met	Delamanid	3) Uncertain significance
MFS-605	2223293	T	C	PASS	FALSE	1	437	34	60	0	0	intergenic_region	Rv1979c-mpt64	n.2223293T>C		Rv1979c_c.-129A>G	Bedaquiline	4) Not assoc w R - Interim
MFS-605	4338595	GC	G	PASS	FALSE	1	298	0	60	0	298	intergenic_region	whiB6-Rv3863	n.4338596delC		Rv3863_c.-253delC
MFS-605	4338595	GC	G	PASS	FALSE	1	298	0	60	0	298	intergenic_region	whiB6-Rv3863	n.4338596delC		whiB6_c.-75delG	Kanamycin	5) Not assoc w R
MFS-605	4338595	GC	G	PASS	FALSE	1	298	0	60	0	298	intergenic_region	whiB6-Rv3863	n.4338596delC		whiB6_c.-75delG	Capreomycin	5) Not assoc w R
MFS-605	4338595	GC	G	PASS	FALSE	1	298	0	60	0	298	intergenic_region	whiB6-Rv3863	n.4338596delC		whiB6_c.-75delG	Amikacin	5) Not assoc w R
MFS-605	4249408	G	A	PASS	FALSE	0.99	264	33	59	0	0	synonymous_variant	embB	c.2895G>A	p.Pro965Pro	embB_c.2895G>A	Ethambutol	5) Not assoc w R
MFS-605	4242803	G	C	PASS	FALSE	1	238	34	60	0	0	missense_variant	embC	c.2941G>C	p.Val981Leu	embC_p.Val981Leu	Ethambutol	5) Not assoc w R
MFS-605	4242643	C	T	PASS	FALSE	1	226	32	60	0	0	synonymous_variant	embC	c.2781C>T	p.Arg927Arg	embC_c.2781C>T	Ethambutol	5) Not assoc w R
MFS-605	4240897	C	G	PASS	FALSE	0.99	218	34	60	0	0	synonymous_variant	embC	c.1035C>G	p.Arg345Arg	embC_c.1035C>G	Ethambutol	5) Not assoc w R
MFS-605	3878613	TTGGGTTG	T	Amb	FALSE	0.37	153	28	52	0	54	intergenic_region	rpoA-rpsD	n.3878614_3878620delTGGGTTG		rpoA_c.-113_-107delCAACCCA	Rifampicin	3) Uncertain significance
MFS-605	3878601	GC	G	Amb	FALSE	0.4	153	31	51	0	57	intergenic_region	rpoA-rpsD	n.3878602delC		rpoA_c.-95delG	Rifampicin	3) Uncertain significance
MFS-605	3877553	C	T	PASS	FALSE	1	370	33	60	0	0	missense_variant	rpoA	c.955G>A	p.Glu319Lys	rpoA_p.Glu319Lys	Rifampicin	5) Not assoc w R
MFS-605	1476077	T	C	Amb	FALSE	0.26	633	33	60	0	0	non_coding_transcript_exon_variant	rrl	n.2420T>C		rrl_n.2420T>C
MFS-605	3641447	C	T	PASS	FALSE	1	326	33	60	0	0	missense_variant	fbiA	c.905C>T	p.Thr302Met	fbiA_p.Thr302Met	Clofazimine	5) Not assoc w R
MFS-605	3625065	T	G	PASS	FALSE	1	226	33	60	0	0	missense_variant	mtrB	c.1549A>C	p.Met517Leu	mtrB_p.Met517Leu	Rifampicin	5) Not assoc w R
MFS-605	3625065	T	G	PASS	FALSE	1	226	33	60	0	0	missense_variant	mtrB	c.1549A>C	p.Met517Leu	mtrB_p.Met517Leu	Bedaquiline	3) Uncertain significance
MFS-605	2726210	T	C	PASS	FALSE	1	442	34	60	0	0	synonymous_variant	ahpC	c.18T>C	p.Ile6Ile	ahpC_c.18T>C	Isoniazid	4) Not assoc w R - Interim
MFS-605	2223293	T	C	PASS	FALSE	1	437	34	60	0	0	intergenic_region	Rv1979c-mpt64	n.2223293T>C		Rv1979c_c.-129A>G	Clofazimine	5) Not assoc w R
MFS-605	1917972	A	G	PASS	FALSE	1	211	33	60	0	0	synonymous_variant	tlyA	c.33A>G	p.Leu11Leu	tlyA_c.33A>G	Capreomycin	5) Not assoc w R
MFS-605	1476076	A	G	Amb	FALSE	0.27	633	33	60	0	0	non_coding_transcript_exon_variant	rrl	n.2419A>G		rrl_n.2419A>G
MFS-605	1476297	C	T	Amb	FALSE	0.28	587	34	60	0	0	non_coding_transcript_exon_variant	rrl	n.2640C>T		rrl_n.2640C>T	Capreomycin	3) Uncertain significance
MFS-605	1476058	T	C	Amb	FALSE	0.26	649	33	60	0	0	non_coding_transcript_exon_variant	rrl	n.2401T>C		rrl_n.2401T>C	Capreomycin	3) Uncertain significance
MFS-605	1473287	C	CCCGT	Amb	FALSE	0.2	551	33	59	110	0	non_coding_transcript_exon_variant	rrs	n.1443_1444insCGTC		rrs_n.1443_1444insCGTC
MFS-605	1472672	GT	G	Amb	FALSE	0.22	582	34	60	0	125	non_coding_transcript_exon_variant	rrs	n.830delT		rrs_n.830delT
MFS-605	781395	T	C	PASS	FALSE	1	256	33	60	0	0	intergenic_region	Rv0681-rpsL	n.781395T>C		rpsL_c.-165T>C	Streptomycin	5) Not assoc w R
MFS-605	775639	T	C	PASS	FALSE	1	241	33	60	0	0	missense_variant	mmpL5	c.2842A>G	p.Ile948Val	mmpL5_p.Ile948Val	Clofazimine	5) Not assoc w R
MFS-605	775639	T	C	PASS	FALSE	1	241	33	60	0	0	missense_variant	mmpL5	c.2842A>G	p.Ile948Val	mmpL5_p.Ile948Val	Bedaquiline	4) Not assoc w R - Interim
MFS-605	765150	G	A	PASS	FALSE	1	287	34	60	0	0	missense_variant	rpoC	c.1781G>A	p.Gly594Glu	rpoC_p.Gly594Glu	Rifampicin	5) Not assoc w R
MFS-605	760196	C	T	PASS	FALSE	0.96	396	33	59	0	0	synonymous_variant	rpoB	c.390C>T	p.Thr130Thr	rpoB_c.390C>T	Rifampicin	4) Not assoc w R - Interim
MFS-605	1474674	A	C	Amb	FALSE	0.27	550	34	59	0	0	non_coding_transcript_exon_variant	rrl	n.1017A>C		rrl_n.1017A>C
MFS-605	657269	A	G	PASS	FALSE	1	302	34	60	0	0	missense_variant	Rv0565c	c.202T>C	p.Ser68Pro	Rv0565c_p.Ser68Pro	Ethionamide	3) Uncertain significance
MFS-605	7585	G	C	PASS	FALSE	1	531	34	59	0	0	missense_variant	gyrA	c.284G>C	p.Ser95Thr	gyrA_p.Ser95Thr	Moxifloxacin	5) Not assoc w R
MFS-605	7585	G	C	PASS	FALSE	1	531	34	59	0	0	missense_variant	gyrA	c.284G>C	p.Ser95Thr	gyrA_p.Ser95Thr	Levofloxacin	5) Not assoc w R
MFS-605	7362	G	C	PASS	FALSE	1	599	34	57	0	0	missense_variant	gyrA	c.61G>C	p.Glu21Gln	gyrA_p.Glu21Gln	Moxifloxacin	5) Not assoc w R
MFS-605	7362	G	C	PASS	FALSE	1	599	34	57	0	0	missense_variant	gyrA	c.61G>C	p.Glu21Gln	gyrA_p.Glu21Gln	Levofloxacin	5) Not assoc w R
MFS-605	6971	C	G	PASS	FALSE	0.99	675	33	60	0	0	missense_variant	gyrB	c.1732C>G	p.Pro578Ala	gyrB_p.Pro578Ala	Moxifloxacin	3) Uncertain significance
MFS-605	6971	C	G	PASS	FALSE	0.99	675	33	60	0	0	missense_variant	gyrB	c.1732C>G	p.Pro578Ala	gyrB_p.Pro578Ala	Levofloxacin	3) Uncertain significance
MFS-605	1476058	T	C	Amb	FALSE	0.26	649	33	60	0	0	non_coding_transcript_exon_variant	rrl	n.2401T>C		rrl_n.2401T>C	Linezolid	3) Uncertain significance
MFS-605	9304	G	A	PASS	FALSE	1	324	34	60	0	0	missense_variant	gyrA	c.2003G>A	p.Gly668Asp	gyrA_p.Gly668Asp	Moxifloxacin	5) Not assoc w R
MFS-605	1474675	C	A	Amb	FALSE	0.27	553	34	59	0	0	non_coding_transcript_exon_variant	rrl	n.1018C>A		rrl_n.1018C>A
MFS-605	9304	G	A	PASS	FALSE	1	324	34	60	0	0	missense_variant	gyrA	c.2003G>A	p.Gly668Asp	gyrA_p.Gly668Asp	Levofloxacin	5) Not assoc w R
MFS-605	1474676	T	C	Amb	FALSE	0.27	548	34	59	0	0	non_coding_transcript_exon_variant	rrl	n.1019T>C		rrl_n.1019T>C	Linezolid	3) Uncertain significance
MFS-605	1476049	C	T	Amb	FALSE	0.27	612	34	60	0	0	non_coding_transcript_exon_variant	rrl	n.2392C>T		rrl_n.2392C>T	Linezolid	3) Uncertain significance
MFS-605	1474676	T	C	Amb	FALSE	0.27	548	34	59	0	0	non_coding_transcript_exon_variant	rrl	n.1019T>C		rrl_n.1019T>C	Capreomycin	3) Uncertain significance
MFS-605	1476049	C	T	Amb	FALSE	0.27	612	34	60	0	0	non_coding_transcript_exon_variant	rrl	n.2392C>T		rrl_n.2392C>T	Capreomycin	3) Uncertain significance
MFS-605	1476045	G	C	Amb	FALSE	0.27	588	34	60	0	0	non_coding_transcript_exon_variant	rrl	n.2388G>C		rrl_n.2388G>C
MFS-605	1476034	C	G	Amb	FALSE	0.26	606	34	60	0	0	non_coding_transcript_exon_variant	rrl	n.2377C>G		rrl_n.2377C>G	Capreomycin	3) Uncertain significance
MFS-605	1476030	A	G	Amb	FALSE	0.25	603	34	60	0	0	non_coding_transcript_exon_variant	rrl	n.2373A>G		rrl_n.2373A>G	Capreomycin	3) Uncertain significance
MFS-605	1476001	T	C	Amb	FALSE	0.3	672	27	60	0	0	non_coding_transcript_exon_variant	rrl	n.2344T>C		rrl_n.2344T>C	Linezolid	3) Uncertain significance
MFS-605	1476001	T	C	Amb	FALSE	0.3	672	27	60	0	0	non_coding_transcript_exon_variant	rrl	n.2344T>C		rrl_n.2344T>C	Capreomycin	3) Uncertain significance
MFS-605	1476033	T	C	Amb	FALSE	0.25	626	33	60	0	0	non_coding_transcript_exon_variant	rrl	n.2376T>C		rrl_n.2376T>C	Capreomycin	3) Uncertain significance
MFS-605	1475544	A	T	Amb	FALSE	0.27	517	30	58	0	0	non_coding_transcript_exon_variant	rrl	n.1887A>T		rrl_n.1887A>T	Capreomycin	3) Uncertain significance
MFS-605	1475088	A	G	Amb	FALSE	0.26	554	34	59	0	0	non_coding_transcript_exon_variant	rrl	n.1431A>G		rrl_n.1431A>G
MFS-605	1475061	C	T	Amb	FALSE	0.26	542	34	59	0	0	non_coding_transcript_exon_variant	rrl	n.1404C>T		rrl_n.1404C>T	Capreomycin	3) Uncertain significance
MFS-605	1475031	G	T	Amb	FALSE	0.26	525	34	59	0	0	non_coding_transcript_exon_variant	rrl	n.1374G>T		rrl_n.1374G>T	Capreomycin	3) Uncertain significance
MFS-605	1475016	C	CT	Amb	FALSE	0.24	503	34	59	122	0	non_coding_transcript_exon_variant	rrl	n.1359_1360insT		rrl_n.1359_1360insT
MFS-605	1474753	A	G	Amb	FALSE	0.25	637	34	59	0	0	non_coding_transcript_exon_variant	rrl	n.1096A>G		rrl_n.1096A>G	Capreomycin	3) Uncertain significance
MFS-605	1475544	A	T	Amb	FALSE	0.27	517	30	58	0	0	non_coding_transcript_exon_variant	rrl	n.1887A>T		rrl_n.1887A>T	Linezolid	3) Uncertain significance
MFS-605	1474709	G	GGCA	Amb	FALSE	0.21	512	33	59	108	0	non_coding_transcript_exon_variant	rrl	n.1052_1053insGCA		rrl_n.1052_1053insGCA
MFS-605	1474715	TAA	T	Amb	FALSE	0.23	475	34	59	0	108	non_coding_transcript_exon_variant	rrl	n.1060_1061delAA		rrl_n.1060_1061delAA
MFS-606	2167926	A	G	PASS	FALSE	1	277	34	60	0	0	missense_variant	PPE35	c.2687T>C	p.Leu896Ser	PPE35_p.Leu896Ser	Pyrazinamide	5) Not assoc w R
MFS-606	2154724	C	A	PASS	FALSE	1	241	33	60	0	0	missense_variant	katG	c.1388G>T	p.Arg463Leu	katG_p.Arg463Leu	Isoniazid	5) Not assoc w R
MFS-606	1918491	G	A	PASS	FALSE	1	218	34	59	0	0	synonymous_variant	tlyA	c.552G>A	p.Gln184Gln	tlyA_c.552G>A	Capreomycin	4) Not assoc w R - Interim
MFS-606	1917972	A	G	PASS	FALSE	1	199	33	60	0	0	synonymous_variant	tlyA	c.33A>G	p.Leu11Leu	tlyA_c.33A>G	Capreomycin	5) Not assoc w R
MFS-606	1406760	T	TG	PASS	FALSE	1	227	33	60	226	0	frameshift_variant	Rv1258c	c.580_581insC	p.Glu194fs	Rv1258c_p.Glu194fs	Streptomycin	5) Not assoc w R
MFS-606	1834177	A	C	PASS	FALSE	1	256	33	60	0	0	synonymous_variant	rpsA	c.636A>C	p.Arg212Arg	rpsA_c.636A>C	Pyrazinamide	4) Not assoc w R - Interim
MFS-606	1406760	T	TG	PASS	FALSE	1	227	33	60	226	0	frameshift_variant	Rv1258c	c.580_581insC	p.Glu194fs	Rv1258c_p.Glu194fs	Pyrazinamide	3) Uncertain significance
MFS-606	2223293	T	C	PASS	FALSE	1	259	34	60	0	0	intergenic_region	Rv1979c-mpt64	n.2223293T>C		Rv1979c_c.-129A>G	Bedaquiline	4) Not assoc w R - Interim
MFS-606	1406760	T	TG	PASS	FALSE	1	227	33	60	226	0	frameshift_variant	Rv1258c	c.580_581insC	p.Glu194fs	Rv1258c_p.Glu194fs	Isoniazid	5) Not assoc w R
MFS-606	1854300	T	C	PASS	FALSE	1	215	32	58	0	0	missense_variant	tsnR	c.695T>C	p.Leu232Pro	tsnR_p.Leu232Pro	Linezolid	5) Not assoc w R
MFS-606	2223293	T	C	PASS	FALSE	1	259	34	60	0	0	intergenic_region	Rv1979c-mpt64	n.2223293T>C		Rv1979c_c.-129A>G	Clofazimine	5) Not assoc w R
MFS-606	4338595	GC	G	PASS	FALSE	0.99	267	34	60	0	265	intergenic_region	whiB6-Rv3863	n.4338596delC		whiB6_c.-75delG	Amikacin	5) Not assoc w R
MFS-606	3625065	T	G	PASS	FALSE	0.99	190	34	60	0	0	missense_variant	mtrB	c.1549A>C	p.Met517Leu	mtrB_p.Met517Leu	Bedaquiline	3) Uncertain significance
MFS-606	3626562	G	A	PASS	FALSE	1	218	34	60	0	0	missense_variant	mtrB	c.52C>T	p.Pro18Ser	mtrB_p.Pro18Ser	Bedaquiline	3) Uncertain significance
MFS-606	3626562	G	A	PASS	FALSE	1	218	34	60	0	0	missense_variant	mtrB	c.52C>T	p.Pro18Ser	mtrB_p.Pro18Ser	Rifampicin	5) Not assoc w R
MFS-606	4242643	C	T	PASS	FALSE	1	160	33	60	0	0	synonymous_variant	embC	c.2781C>T	p.Arg927Arg	embC_c.2781C>T	Ethambutol	5) Not assoc w R
MFS-606	4243460	C	T	PASS	FALSE	1	213	33	60	0	0	synonymous_variant	embA	c.228C>T	p.Cys76Cys	embA_c.228C>T	Ethambutol	5) Not assoc w R
MFS-606	4267647	T	C	PASS	FALSE	1	215	34	60	0	0	missense_variant	aftB	c.1190A>G	p.Asp397Gly	aftB_p.Asp397Gly	Ethambutol	5) Not assoc w R
MFS-606	4338595	GC	G	PASS	FALSE	0.99	267	34	60	0	265	intergenic_region	whiB6-Rv3863	n.4338596delC		whiB6_c.-75delG	Capreomycin	5) Not assoc w R
MFS-606	4338595	GC	G	PASS	FALSE	0.99	267	34	60	0	265	intergenic_region	whiB6-Rv3863	n.4338596delC		whiB6_c.-75delG	Kanamycin	5) Not assoc w R
MFS-606	4338595	GC	G	PASS	FALSE	0.99	267	34	60	0	265	intergenic_region	whiB6-Rv3863	n.4338596delC		Rv3863_c.-253delC
MFS-606	781395	T	C	PASS	FALSE	1	269	34	60	0	0	intergenic_region	Rv0681-rpsL	n.781395T>C		rpsL_c.-165T>C	Streptomycin	5) Not assoc w R
MFS-606	3612813	T	C	PASS	FALSE	1	227	33	60	0	0	missense_variant	Rv3236c	c.304A>G	p.Thr102Ala	Rv3236c_p.Thr102Ala	Pyrazinamide	4) Not assoc w R - Interim
MFS-606	779257	C	T	PASS	FALSE	1	215	33	60	0	0	missense_variant	Rv0678	c.268C>T	p.Arg90Cys	Rv0678_p.Arg90Cys	Clofazimine	3) Uncertain significance
MFS-606	9304	G	A	PASS	FALSE	1	237	34	60	0	0	missense_variant	gyrA	c.2003G>A	p.Gly668Asp	gyrA_p.Gly668Asp	Levofloxacin	5) Not assoc w R
MFS-606	776182	C	T	PASS	FALSE	1	222	32	60	0	0	missense_variant	mmpL5	c.2299G>A	p.Asp767Asn	mmpL5_p.Asp767Asn	Clofazimine	5) Not assoc w R
MFS-606	4407588	T	C	PASS	FALSE	1	276	33	60	0	0	synonymous_variant	gid	c.615A>G	p.Ala205Ala	gid_c.615A>G	Streptomycin	5) Not assoc w R
MFS-606	48	C	T	PASS	FALSE	0.99	148	33	51	0	0	synonymous_variant	dnaA	c.48C>T	p.Val16Val	dnaA_c.48C>T	Isoniazid	4) Not assoc w R - Interim
MFS-606	7362	G	C	PASS	FALSE	1	281	33	60	0	0	missense_variant	gyrA	c.61G>C	p.Glu21Gln	gyrA_p.Glu21Gln	Levofloxacin	5) Not assoc w R
MFS-606	7362	G	C	PASS	FALSE	1	281	33	60	0	0	missense_variant	gyrA	c.61G>C	p.Glu21Gln	gyrA_p.Glu21Gln	Moxifloxacin	5) Not assoc w R
MFS-606	7585	G	C	PASS	FALSE	1	233	34	60	0	0	missense_variant	gyrA	c.284G>C	p.Ser95Thr	gyrA_p.Ser95Thr	Levofloxacin	5) Not assoc w R
MFS-606	7585	G	C	PASS	FALSE	1	233	34	60	0	0	missense_variant	gyrA	c.284G>C	p.Ser95Thr	gyrA_p.Ser95Thr	Moxifloxacin	5) Not assoc w R
MFS-606	9304	G	A	PASS	FALSE	1	237	34	60	0	0	missense_variant	gyrA	c.2003G>A	p.Gly668Asp	gyrA_p.Gly668Asp	Moxifloxacin	5) Not assoc w R
MFS-606	491742	T	C	PASS	FALSE	1	226	34	60	0	0	synonymous_variant	fgd1	c.960T>C	p.Phe320Phe	fgd1_c.960T>C	Clofazimine	5) Not assoc w R
MFS-606	491742	T	C	PASS	FALSE	1	226	34	60	0	0	synonymous_variant	fgd1	c.960T>C	p.Phe320Phe	fgd1_c.960T>C	Delamanid	4) Not assoc w R - Interim
MFS-606	575907	C	T	PASS	FALSE	1	223	33	60	0	0	missense_variant	mshA	c.560C>T	p.Ala187Val	mshA_p.Ala187Val	Ethionamide	5) Not assoc w R
MFS-606	779257	C	T	PASS	FALSE	1	215	33	60	0	0	missense_variant	Rv0678	c.268C>T	p.Arg90Cys	Rv0678_p.Arg90Cys	Bedaquiline	3) Uncertain significance
MFS-606	575907	C	T	PASS	FALSE	1	223	33	60	0	0	missense_variant	mshA	c.560C>T	p.Ala187Val	mshA_p.Ala187Val	Isoniazid	5) Not assoc w R
MFS-606	620625	A	G	PASS	FALSE	1	234	34	60	0	0	missense_variant	ccsA	c.735A>G	p.Ile245Met	ccsA_p.Ile245Met	Capreomycin	5) Not assoc w R
MFS-606	620625	A	G	PASS	FALSE	1	234	34	60	0	0	missense_variant	ccsA	c.735A>G	p.Ile245Met	ccsA_p.Ile245Met	Kanamycin	3) Uncertain significance
MFS-606	657081	C	T	PASS	FALSE	1	266	33	60	0	0	synonymous_variant	Rv0565c	c.390G>A	p.Val130Val	Rv0565c_c.390G>A	Ethionamide	4) Not assoc w R - Interim
MFS-606	657142	C	T	PASS	FALSE	1	253	33	60	0	0	missense_variant	Rv0565c	c.329G>A	p.Arg110His	Rv0565c_p.Arg110His	Ethionamide	3) Uncertain significance
MFS-606	763031	T	C	PASS	FALSE	0.99	195	34	60	0	0	synonymous_variant	rpoB	c.3225T>C	p.Ala1075Ala	rpoB_c.3225T>C	Rifampicin	5) Not assoc w R
MFS-606	775639	T	C	PASS	FALSE	1	212	33	60	0	0	missense_variant	mmpL5	c.2842A>G	p.Ile948Val	mmpL5_p.Ile948Val	Bedaquiline	4) Not assoc w R - Interim
MFS-606	775639	T	C	PASS	FALSE	1	212	33	60	0	0	missense_variant	mmpL5	c.2842A>G	p.Ile948Val	mmpL5_p.Ile948Val	Clofazimine	5) Not assoc w R
MFS-606	776100	G	A	PASS	FALSE	1	269	32	60	0	0	missense_variant	mmpL5	c.2381C>T	p.Thr794Ile	mmpL5_p.Thr794Ile	Bedaquiline	4) Not assoc w R - Interim
MFS-606	776100	G	A	PASS	FALSE	1	269	32	60	0	0	missense_variant	mmpL5	c.2381C>T	p.Thr794Ile	mmpL5_p.Thr794Ile	Clofazimine	5) Not assoc w R
MFS-606	776182	C	T	PASS	FALSE	1	222	32	60	0	0	missense_variant	mmpL5	c.2299G>A	p.Asp767Asn	mmpL5_p.Asp767Asn	Bedaquiline	5) Not assoc w R
MFS-606	620625	A	G	PASS	FALSE	1	234	34	60	0	0	missense_variant	ccsA	c.735A>G	p.Ile245Met	ccsA_p.Ile245Met	Amikacin	5) Not assoc w R
MFS-606	4407927	T	G	PASS	FALSE	1	233	33	60	0	0	missense_variant	gid	c.276A>C	p.Glu92Asp	gid_p.Glu92Asp	Streptomycin	5) Not assoc w R
MFS-606	3625065	T	G	PASS	FALSE	0.99	190	34	60	0	0	missense_variant	mtrB	c.1549A>C	p.Met517Leu	mtrB_p.Met517Leu	Rifampicin	5) Not assoc w R
MFS-607	4407588	T	C	PASS	FALSE	1	225	34	60	1	0	synonymous_variant	gid	c.615A>G	p.Ala205Ala	gid_c.615A>G	Streptomycin	5) Not assoc w R
MFS-607	1406760	T	TG	PASS	FALSE	1.02	241	33	60	245	0	frameshift_variant	Rv1258c	c.580_581insC	p.Glu194fs	Rv1258c_p.Glu194fs	Pyrazinamide	3) Uncertain significance
MFS-607	1406760	T	TG	PASS	FALSE	1.02	241	33	60	245	0	frameshift_variant	Rv1258c	c.580_581insC	p.Glu194fs	Rv1258c_p.Glu194fs	Streptomycin	5) Not assoc w R
MFS-607	1834177	A	C	PASS	FALSE	1	277	33	60	0	0	synonymous_variant	rpsA	c.636A>C	p.Arg212Arg	rpsA_c.636A>C	Pyrazinamide	4) Not assoc w R - Interim
MFS-607	1854300	T	C	PASS	FALSE	1	236	32	59	0	0	missense_variant	tsnR	c.695T>C	p.Leu232Pro	tsnR_p.Leu232Pro	Linezolid	5) Not assoc w R
MFS-607	1917972	A	G	PASS	FALSE	1	217	34	60	0	0	synonymous_variant	tlyA	c.33A>G	p.Leu11Leu	tlyA_c.33A>G	Capreomycin	5) Not assoc w R
MFS-607	1918491	G	A	PASS	FALSE	1	240	33	60	0	0	synonymous_variant	tlyA	c.552G>A	p.Gln184Gln	tlyA_c.552G>A	Capreomycin	4) Not assoc w R - Interim
MFS-607	2154724	C	A	PASS	FALSE	1	255	34	60	0	0	missense_variant	katG	c.1388G>T	p.Arg463Leu	katG_p.Arg463Leu	Isoniazid	5) Not assoc w R
MFS-607	2223293	T	C	PASS	FALSE	1	298	34	60	0	0	intergenic_region	Rv1979c-mpt64	n.2223293T>C		Rv1979c_c.-129A>G	Bedaquiline	4) Not assoc w R - Interim
MFS-607	2223293	T	C	PASS	FALSE	1	298	34	60	0	0	intergenic_region	Rv1979c-mpt64	n.2223293T>C		Rv1979c_c.-129A>G	Clofazimine	5) Not assoc w R
MFS-607	3612813	T	C	PASS	FALSE	1	272	34	60	0	0	missense_variant	Rv3236c	c.304A>G	p.Thr102Ala	Rv3236c_p.Thr102Ala	Pyrazinamide	4) Not assoc w R - Interim
MFS-607	1406760	T	TG	PASS	FALSE	1.02	241	33	60	245	0	frameshift_variant	Rv1258c	c.580_581insC	p.Glu194fs	Rv1258c_p.Glu194fs	Isoniazid	5) Not assoc w R
MFS-607	3625065	T	G	PASS	FALSE	1	210	33	60	0	0	missense_variant	mtrB	c.1549A>C	p.Met517Leu	mtrB_p.Met517Leu	Bedaquiline	3) Uncertain significance
MFS-607	3626562	G	A	PASS	FALSE	1	246	34	60	0	0	missense_variant	mtrB	c.52C>T	p.Pro18Ser	mtrB_p.Pro18Ser	Bedaquiline	3) Uncertain significance
MFS-607	3626562	G	A	PASS	FALSE	1	246	34	60	0	0	missense_variant	mtrB	c.52C>T	p.Pro18Ser	mtrB_p.Pro18Ser	Rifampicin	5) Not assoc w R
MFS-607	4242643	C	T	PASS	FALSE	1	210	33	60	0	0	synonymous_variant	embC	c.2781C>T	p.Arg927Arg	embC_c.2781C>T	Ethambutol	5) Not assoc w R
MFS-607	4243460	C	T	PASS	FALSE	1	240	33	60	0	0	synonymous_variant	embA	c.228C>T	p.Cys76Cys	embA_c.228C>T	Ethambutol	5) Not assoc w R
MFS-607	4267647	T	C	PASS	FALSE	1	217	33	60	0	0	missense_variant	aftB	c.1190A>G	p.Asp397Gly	aftB_p.Asp397Gly	Ethambutol	5) Not assoc w R
MFS-607	4338595	GC	G	PASS	FALSE	1	270	0	60	0	270	intergenic_region	whiB6-Rv3863	n.4338596delC		whiB6_c.-75delG	Amikacin	5) Not assoc w R
MFS-607	4338595	GC	G	PASS	FALSE	1	270	0	60	0	270	intergenic_region	whiB6-Rv3863	n.4338596delC		whiB6_c.-75delG	Capreomycin	5) Not assoc w R
MFS-607	4338595	GC	G	PASS	FALSE	1	270	0	60	0	270	intergenic_region	whiB6-Rv3863	n.4338596delC		whiB6_c.-75delG	Kanamycin	5) Not assoc w R
MFS-607	4338595	GC	G	PASS	FALSE	1	270	0	60	0	270	intergenic_region	whiB6-Rv3863	n.4338596delC		Rv3863_c.-253delC
MFS-607	4407927	T	G	PASS	FALSE	1	258	34	60	0	0	missense_variant	gid	c.276A>C	p.Glu92Asp	gid_p.Glu92Asp	Streptomycin	5) Not assoc w R
MFS-607	3625065	T	G	PASS	FALSE	1	210	33	60	0	0	missense_variant	mtrB	c.1549A>C	p.Met517Leu	mtrB_p.Met517Leu	Rifampicin	5) Not assoc w R
MFS-607	781395	T	C	PASS	FALSE	1	265	34	60	0	0	intergenic_region	Rv0681-rpsL	n.781395T>C		rpsL_c.-165T>C	Streptomycin	5) Not assoc w R
MFS-607	2167926	A	G	PASS	FALSE	1	275	34	60	0	0	missense_variant	PPE35	c.2687T>C	p.Leu896Ser	PPE35_p.Leu896Ser	Pyrazinamide	5) Not assoc w R
MFS-607	779257	C	T	PASS	FALSE	1	203	33	60	0	0	missense_variant	Rv0678	c.268C>T	p.Arg90Cys	Rv0678_p.Arg90Cys	Bedaquiline	3) Uncertain significance
MFS-607	48	C	T	PASS	FALSE	1	161	34	51	0	0	synonymous_variant	dnaA	c.48C>T	p.Val16Val	dnaA_c.48C>T	Isoniazid	4) Not assoc w R - Interim
MFS-607	7362	G	C	PASS	FALSE	1	265	34	60	0	0	missense_variant	gyrA	c.61G>C	p.Glu21Gln	gyrA_p.Glu21Gln	Levofloxacin	5) Not assoc w R
MFS-607	779257	C	T	PASS	FALSE	1	203	33	60	0	0	missense_variant	Rv0678	c.268C>T	p.Arg90Cys	Rv0678_p.Arg90Cys	Clofazimine	3) Uncertain significance
MFS-607	7585	G	C	PASS	FALSE	1	246	34	60	0	0	missense_variant	gyrA	c.284G>C	p.Ser95Thr	gyrA_p.Ser95Thr	Levofloxacin	5) Not assoc w R
MFS-607	7585	G	C	PASS	FALSE	1	246	34	60	0	0	missense_variant	gyrA	c.284G>C	p.Ser95Thr	gyrA_p.Ser95Thr	Moxifloxacin	5) Not assoc w R
MFS-607	9304	G	A	PASS	FALSE	1	272	34	60	0	0	missense_variant	gyrA	c.2003G>A	p.Gly668Asp	gyrA_p.Gly668Asp	Levofloxacin	5) Not assoc w R
MFS-607	9304	G	A	PASS	FALSE	1	272	34	60	0	0	missense_variant	gyrA	c.2003G>A	p.Gly668Asp	gyrA_p.Gly668Asp	Moxifloxacin	5) Not assoc w R
MFS-607	491742	T	C	PASS	FALSE	1	258	33	60	0	0	synonymous_variant	fgd1	c.960T>C	p.Phe320Phe	fgd1_c.960T>C	Clofazimine	5) Not assoc w R
MFS-607	491742	T	C	PASS	FALSE	1	258	33	60	0	0	synonymous_variant	fgd1	c.960T>C	p.Phe320Phe	fgd1_c.960T>C	Delamanid	4) Not assoc w R - Interim
MFS-607	575907	C	T	PASS	FALSE	1	223	33	60	0	0	missense_variant	mshA	c.560C>T	p.Ala187Val	mshA_p.Ala187Val	Ethionamide	5) Not assoc w R
MFS-607	575907	C	T	PASS	FALSE	1	223	33	60	0	0	missense_variant	mshA	c.560C>T	p.Ala187Val	mshA_p.Ala187Val	Isoniazid	5) Not assoc w R
MFS-607	620625	A	G	PASS	FALSE	1	243	34	60	0	0	missense_variant	ccsA	c.735A>G	p.Ile245Met	ccsA_p.Ile245Met	Amikacin	5) Not assoc w R
MFS-607	7362	G	C	PASS	FALSE	1	265	34	60	0	0	missense_variant	gyrA	c.61G>C	p.Glu21Gln	gyrA_p.Glu21Gln	Moxifloxacin	5) Not assoc w R
MFS-607	620625	A	G	PASS	FALSE	1	243	34	60	0	0	missense_variant	ccsA	c.735A>G	p.Ile245Met	ccsA_p.Ile245Met	Kanamycin	3) Uncertain significance
MFS-607	620625	A	G	PASS	FALSE	1	243	34	60	0	0	missense_variant	ccsA	c.735A>G	p.Ile245Met	ccsA_p.Ile245Met	Capreomycin	5) Not assoc w R
MFS-607	776182	C	T	PASS	FALSE	1	245	31	60	0	0	missense_variant	mmpL5	c.2299G>A	p.Asp767Asn	mmpL5_p.Asp767Asn	Clofazimine	5) Not assoc w R
MFS-607	776100	G	A	PASS	FALSE	1	275	33	60	0	0	missense_variant	mmpL5	c.2381C>T	p.Thr794Ile	mmpL5_p.Thr794Ile	Clofazimine	5) Not assoc w R
MFS-607	776100	G	A	PASS	FALSE	1	275	33	60	0	0	missense_variant	mmpL5	c.2381C>T	p.Thr794Ile	mmpL5_p.Thr794Ile	Bedaquiline	4) Not assoc w R - Interim
MFS-607	775639	T	C	PASS	FALSE	1	262	33	60	0	0	missense_variant	mmpL5	c.2842A>G	p.Ile948Val	mmpL5_p.Ile948Val	Clofazimine	5) Not assoc w R
MFS-607	776182	C	T	PASS	FALSE	1	245	31	60	0	0	missense_variant	mmpL5	c.2299G>A	p.Asp767Asn	mmpL5_p.Asp767Asn	Bedaquiline	5) Not assoc w R
MFS-607	763031	T	C	PASS	FALSE	1	236	34	60	0	0	synonymous_variant	rpoB	c.3225T>C	p.Ala1075Ala	rpoB_c.3225T>C	Rifampicin	5) Not assoc w R
MFS-607	657142	C	T	PASS	FALSE	1	291	33	60	0	0	missense_variant	Rv0565c	c.329G>A	p.Arg110His	Rv0565c_p.Arg110His	Ethionamide	3) Uncertain significance
MFS-607	657081	C	T	PASS	FALSE	1	272	33	60	0	0	synonymous_variant	Rv0565c	c.390G>A	p.Val130Val	Rv0565c_c.390G>A	Ethionamide	4) Not assoc w R - Interim
MFS-607	775639	T	C	PASS	FALSE	1	262	33	60	0	0	missense_variant	mmpL5	c.2842A>G	p.Ile948Val	mmpL5_p.Ile948Val	Bedaquiline	4) Not assoc w R - Interim
MFS-608	3625065	T	G	PASS	FALSE	1	187	34	60	0	0	missense_variant	mtrB	c.1549A>C	p.Met517Leu	mtrB_p.Met517Leu	Bedaquiline	3) Uncertain significance
MFS-608	2783478	G	A	PASS	FALSE	0.87	218	33	60	0	0	missense_variant	Rv2477c	c.565C>T	p.His189Tyr	Rv2477c_p.His189Tyr	Kanamycin	3) Uncertain significance
MFS-608	2783478	G	A	PASS	FALSE	0.87	218	33	60	0	0	missense_variant	Rv2477c	c.565C>T	p.His189Tyr	Rv2477c_p.His189Tyr	Ethambutol	3) Uncertain significance
MFS-608	2783478	G	A	PASS	FALSE	0.87	218	33	60	0	0	missense_variant	Rv2477c	c.565C>T	p.His189Tyr	Rv2477c_p.His189Tyr	Levofloxacin	3) Uncertain significance
MFS-608	2783478	G	A	PASS	FALSE	0.87	218	33	60	0	0	missense_variant	Rv2477c	c.565C>T	p.His189Tyr	Rv2477c_p.His189Tyr	Moxifloxacin	3) Uncertain significance
MFS-608	2783478	G	A	PASS	FALSE	0.87	218	33	60	0	0	missense_variant	Rv2477c	c.565C>T	p.His189Tyr	Rv2477c_p.His189Tyr	Rifampicin	3) Uncertain significance
MFS-608	2783478	G	A	PASS	FALSE	0.87	218	33	60	0	0	missense_variant	Rv2477c	c.565C>T	p.His189Tyr	Rv2477c_p.His189Tyr	Streptomycin	3) Uncertain significance
MFS-608	3067135	G	A	PASS	FALSE	0.86	210	32	60	0	0	intergenic_region	dapA-thyX	n.3067135G>A		dapA_c.-11C>T
MFS-608	3625065	T	G	PASS	FALSE	1	187	34	60	0	0	missense_variant	mtrB	c.1549A>C	p.Met517Leu	mtrB_p.Met517Leu	Rifampicin	5) Not assoc w R
MFS-608	4338595	GC	G	PASS	FALSE	1	248	0	60	0	248	intergenic_region	whiB6-Rv3863	n.4338596delC		whiB6_c.-75delG	Capreomycin	5) Not assoc w R
MFS-608	4242643	C	T	PASS	FALSE	1	199	32	60	0	0	synonymous_variant	embC	c.2781C>T	p.Arg927Arg	embC_c.2781C>T	Ethambutol	5) Not assoc w R
MFS-608	4338251	C	T	PASS	FALSE	0.82	240	33	60	0	0	missense_variant	whiB6	c.271G>A	p.Ala91Thr	whiB6_p.Ala91Thr	Amikacin	3) Uncertain significance
MFS-608	4338251	C	T	PASS	FALSE	0.82	240	33	60	0	0	missense_variant	whiB6	c.271G>A	p.Ala91Thr	whiB6_p.Ala91Thr	Kanamycin	3) Uncertain significance
MFS-608	4338595	GC	G	PASS	FALSE	1	248	0	60	0	248	intergenic_region	whiB6-Rv3863	n.4338596delC		whiB6_c.-75delG	Amikacin	5) Not assoc w R
MFS-608	4338595	GC	G	PASS	FALSE	1	248	0	60	0	248	intergenic_region	whiB6-Rv3863	n.4338596delC		whiB6_c.-75delG	Kanamycin	5) Not assoc w R
MFS-608	4338595	GC	G	PASS	FALSE	1	248	0	60	0	248	intergenic_region	whiB6-Rv3863	n.4338596delC		Rv3863_c.-253delC
MFS-608	4407720	G	C	PASS	FALSE	0.85	281	34	60	0	0	synonymous_variant	gid	c.483C>G	p.Ala161Ala	gid_c.483C>G	Streptomycin	4) Not assoc w R - Interim
MFS-608	4408156	A	C	PASS	FALSE	1	244	34	60	0	0	missense_variant	gid	c.47T>G	p.Leu16Arg	gid_p.Leu16Arg	Streptomycin	5) Not assoc w R
MFS-608	2783478	G	A	PASS	FALSE	0.87	218	33	60	0	0	missense_variant	Rv2477c	c.565C>T	p.His189Tyr	Rv2477c_p.His189Tyr	Amikacin	3) Uncertain significance
MFS-608	4038287	G	A	PASS	FALSE	1	218	33	60	0	0	synonymous_variant	clpC1	c.2418C>T	p.Asn806Asn	clpC1_c.2418C>T	Pyrazinamide	5) Not assoc w R
MFS-608	2223293	T	C	PASS	FALSE	1	281	33	60	0	0	intergenic_region	Rv1979c-mpt64	n.2223293T>C		Rv1979c_c.-129A>G	Clofazimine	5) Not assoc w R
MFS-608	8040	G	A	PASS	FALSE	0.85	298	33	60	0	0	missense_variant	gyrA	c.739G>A	p.Gly247Ser	gyrA_p.Gly247Ser	Levofloxacin	5) Not assoc w R
MFS-608	1917972	A	G	PASS	FALSE	1	233	34	60	0	0	synonymous_variant	tlyA	c.33A>G	p.Leu11Leu	tlyA_c.33A>G	Capreomycin	5) Not assoc w R
MFS-608	7362	G	C	PASS	FALSE	1	293	33	60	0	0	missense_variant	gyrA	c.61G>C	p.Glu21Gln	gyrA_p.Glu21Gln	Levofloxacin	5) Not assoc w R
MFS-608	7362	G	C	PASS	FALSE	1	293	33	60	0	0	missense_variant	gyrA	c.61G>C	p.Glu21Gln	gyrA_p.Glu21Gln	Moxifloxacin	5) Not assoc w R
MFS-608	7585	G	C	PASS	FALSE	1	254	33	60	0	0	missense_variant	gyrA	c.284G>C	p.Ser95Thr	gyrA_p.Ser95Thr	Levofloxacin	5) Not assoc w R
MFS-608	7585	G	C	PASS	FALSE	1	254	33	60	0	0	missense_variant	gyrA	c.284G>C	p.Ser95Thr	gyrA_p.Ser95Thr	Moxifloxacin	5) Not assoc w R
MFS-608	2223293	T	C	PASS	FALSE	1	281	33	60	0	0	intergenic_region	Rv1979c-mpt64	n.2223293T>C		Rv1979c_c.-129A>G	Bedaquiline	4) Not assoc w R - Interim
MFS-608	9304	G	A	PASS	FALSE	1	248	33	60	0	0	missense_variant	gyrA	c.2003G>A	p.Gly668Asp	gyrA_p.Gly668Asp	Levofloxacin	5) Not assoc w R
MFS-608	9304	G	A	PASS	FALSE	1	248	33	60	0	0	missense_variant	gyrA	c.2003G>A	p.Gly668Asp	gyrA_p.Gly668Asp	Moxifloxacin	5) Not assoc w R
MFS-608	764995	C	G	PASS	FALSE	1	258	33	60	0	0	synonymous_variant	rpoC	c.1626C>G	p.Ala542Ala	rpoC_c.1626C>G	Rifampicin	5) Not assoc w R
MFS-608	8040	G	A	PASS	FALSE	0.85	298	33	60	0	0	missense_variant	gyrA	c.739G>A	p.Gly247Ser	gyrA_p.Gly247Ser	Moxifloxacin	5) Not assoc w R
MFS-608	775639	T	C	PASS	FALSE	1	243	33	60	0	0	missense_variant	mmpL5	c.2842A>G	p.Ile948Val	mmpL5_p.Ile948Val	Clofazimine	5) Not assoc w R
MFS-608	775639	T	C	PASS	FALSE	1	243	33	60	0	0	missense_variant	mmpL5	c.2842A>G	p.Ile948Val	mmpL5_p.Ile948Val	Bedaquiline	4) Not assoc w R - Interim
MFS-608	1834836	T	C	PASS	FALSE	0.84	234	33	60	0	0	missense_variant	rpsA	c.1295T>C	p.Met432Thr	rpsA_p.Met432Thr	Pyrazinamide	4) Not assoc w R - Interim
MFS-608	1253304	T	A	PASS	FALSE	0.88	241	32	60	0	0	missense_variant	Rv1129c	c.1231A>T	p.Asn411Tyr	Rv1129c_p.Asn411Tyr	Rifampicin	3) Uncertain significance
MFS-608	1253304	T	A	PASS	FALSE	0.88	241	32	60	0	0	missense_variant	Rv1129c	c.1231A>T	p.Asn411Tyr	Rv1129c_p.Asn411Tyr	Moxifloxacin	3) Uncertain significance
MFS-608	1854300	T	C	PASS	FALSE	1	212	32	59	0	0	missense_variant	tsnR	c.695T>C	p.Leu232Pro	tsnR_p.Leu232Pro	Linezolid	5) Not assoc w R
MFS-608	1253304	T	A	PASS	FALSE	0.88	241	32	60	0	0	missense_variant	Rv1129c	c.1231A>T	p.Asn411Tyr	Rv1129c_p.Asn411Tyr	Levofloxacin	3) Uncertain significance
MFS-608	1253304	T	A	PASS	FALSE	0.88	241	32	60	0	0	missense_variant	Rv1129c	c.1231A>T	p.Asn411Tyr	Rv1129c_p.Asn411Tyr	Isoniazid	3) Uncertain significance
MFS-608	781395	T	C	PASS	FALSE	1	226	34	60	0	0	intergenic_region	Rv0681-rpsL	n.781395T>C		rpsL_c.-165T>C	Streptomycin	5) Not assoc w R
MFS-609	1472998	C	T	PASS	FALSE	1	300	33	60	0	0	non_coding_transcript_exon_variant	rrs	n.1153C>T		rrs_n.1153C>T	Amikacin	3) Uncertain significance
MFS-609	2223293	T	C	PASS	FALSE	1	253	33	60	0	0	intergenic_region	Rv1979c-mpt64	n.2223293T>C		Rv1979c_c.-129A>G	Bedaquiline	4) Not assoc w R - Interim
MFS-609	1917972	A	G	PASS	FALSE	1	214	34	60	0	0	synonymous_variant	tlyA	c.33A>G	p.Leu11Leu	tlyA_c.33A>G	Capreomycin	5) Not assoc w R
MFS-609	1854300	T	C	PASS	FALSE	1	240	32	59	0	0	missense_variant	tsnR	c.695T>C	p.Leu232Pro	tsnR_p.Leu232Pro	Linezolid	5) Not assoc w R
MFS-609	1472998	C	T	PASS	FALSE	1	300	33	60	0	0	non_coding_transcript_exon_variant	rrs	n.1153C>T		rrs_n.1153C>T	Streptomycin	3) Uncertain significance
MFS-609	1472998	C	T	PASS	FALSE	1	300	33	60	0	0	non_coding_transcript_exon_variant	rrs	n.1153C>T		rrs_n.1153C>T	Kanamycin	3) Uncertain significance
MFS-609	1472998	C	T	PASS	FALSE	1	300	33	60	0	0	non_coding_transcript_exon_variant	rrs	n.1153C>T		rrs_n.1153C>T	Capreomycin	3) Uncertain significance
MFS-609	2223293	T	C	PASS	FALSE	1	253	33	60	0	0	intergenic_region	Rv1979c-mpt64	n.2223293T>C		Rv1979c_c.-129A>G	Clofazimine	5) Not assoc w R
MFS-609	781395	T	C	PASS	FALSE	1	243	34	60	0	0	intergenic_region	Rv0681-rpsL	n.781395T>C		rpsL_c.-165T>C	Streptomycin	5) Not assoc w R
MFS-609	7362	G	C	PASS	FALSE	1	279	33	60	0	0	missense_variant	gyrA	c.61G>C	p.Glu21Gln	gyrA_p.Glu21Gln	Moxifloxacin	5) Not assoc w R
MFS-609	775639	T	C	PASS	FALSE	1	240	33	60	0	0	missense_variant	mmpL5	c.2842A>G	p.Ile948Val	mmpL5_p.Ile948Val	Bedaquiline	4) Not assoc w R - Interim
MFS-609	764995	C	G	PASS	FALSE	1	255	33	60	0	0	synonymous_variant	rpoC	c.1626C>G	p.Ala542Ala	rpoC_c.1626C>G	Rifampicin	5) Not assoc w R
MFS-609	9304	G	A	PASS	FALSE	1	218	34	60	0	0	missense_variant	gyrA	c.2003G>A	p.Gly668Asp	gyrA_p.Gly668Asp	Moxifloxacin	5) Not assoc w R
MFS-609	9304	G	A	PASS	FALSE	1	218	34	60	0	0	missense_variant	gyrA	c.2003G>A	p.Gly668Asp	gyrA_p.Gly668Asp	Levofloxacin	5) Not assoc w R
MFS-609	7585	G	C	PASS	FALSE	1	237	33	60	0	0	missense_variant	gyrA	c.284G>C	p.Ser95Thr	gyrA_p.Ser95Thr	Levofloxacin	5) Not assoc w R
MFS-609	7362	G	C	PASS	FALSE	1	279	33	60	0	0	missense_variant	gyrA	c.61G>C	p.Glu21Gln	gyrA_p.Glu21Gln	Levofloxacin	5) Not assoc w R
MFS-609	6140	G	T	PASS	FALSE	1	241	33	60	0	0	missense_variant	gyrB	c.901G>T	p.Val301Leu	gyrB_p.Val301Leu	Moxifloxacin	5) Not assoc w R
MFS-609	6140	G	T	PASS	FALSE	1	241	33	60	0	0	missense_variant	gyrB	c.901G>T	p.Val301Leu	gyrB_p.Val301Leu	Levofloxacin	5) Not assoc w R
MFS-609	3612009	C	T	PASS	FALSE	1	215	34	60	0	0	missense_variant	Rv3236c	c.1108G>A	p.Ala370Thr	Rv3236c_p.Ala370Thr	Pyrazinamide	5) Not assoc w R
MFS-609	775639	T	C	PASS	FALSE	1	240	33	60	0	0	missense_variant	mmpL5	c.2842A>G	p.Ile948Val	mmpL5_p.Ile948Val	Clofazimine	5) Not assoc w R
MFS-609	3625065	T	G	PASS	FALSE	1	226	34	60	0	0	missense_variant	mtrB	c.1549A>C	p.Met517Leu	mtrB_p.Met517Leu	Bedaquiline	3) Uncertain significance
MFS-609	7585	G	C	PASS	FALSE	1	237	33	60	0	0	missense_variant	gyrA	c.284G>C	p.Ser95Thr	gyrA_p.Ser95Thr	Moxifloxacin	5) Not assoc w R
MFS-609	4038287	G	A	PASS	FALSE	1	226	33	60	0	0	synonymous_variant	clpC1	c.2418C>T	p.Asn806Asn	clpC1_c.2418C>T	Pyrazinamide	5) Not assoc w R
MFS-609	4242643	C	T	PASS	FALSE	1	195	32	60	0	0	synonymous_variant	embC	c.2781C>T	p.Arg927Arg	embC_c.2781C>T	Ethambutol	5) Not assoc w R
MFS-609	4338595	GC	G	PASS	FALSE	1	239	0	60	0	239	intergenic_region	whiB6-Rv3863	n.4338596delC		whiB6_c.-75delG	Amikacin	5) Not assoc w R
MFS-609	4338595	GC	G	PASS	FALSE	1	239	0	60	0	239	intergenic_region	whiB6-Rv3863	n.4338596delC		whiB6_c.-75delG	Capreomycin	5) Not assoc w R
MFS-609	4338595	GC	G	PASS	FALSE	1	239	0	60	0	239	intergenic_region	whiB6-Rv3863	n.4338596delC		whiB6_c.-75delG	Kanamycin	5) Not assoc w R
MFS-609	4338595	GC	G	PASS	FALSE	1	239	0	60	0	239	intergenic_region	whiB6-Rv3863	n.4338596delC		Rv3863_c.-253delC
MFS-609	4408156	A	C	PASS	FALSE	1	237	34	60	0	0	missense_variant	gid	c.47T>G	p.Leu16Arg	gid_p.Leu16Arg	Streptomycin	5) Not assoc w R
MFS-609	3625065	T	G	PASS	FALSE	1	226	34	60	0	0	missense_variant	mtrB	c.1549A>C	p.Met517Leu	mtrB_p.Met517Leu	Rifampicin	5) Not assoc w R
MFS-61	2223293	T	C	PASS	FALSE	1	257	33	60	0	0	intergenic_region	Rv1979c-mpt64	n.2223293T>C		Rv1979c_c.-129A>G	Bedaquiline	4) Not assoc w R - Interim
MFS-61	2223293	T	C	PASS	FALSE	1	257	33	60	0	0	intergenic_region	Rv1979c-mpt64	n.2223293T>C		Rv1979c_c.-129A>G	Clofazimine	5) Not assoc w R
MFS-61	3448608	G	A	PASS	FALSE	1	238	33	60	0	0	synonymous_variant	Rv3083	c.105G>A	p.Leu35Leu	Rv3083_c.105G>A	Ethionamide	4) Not assoc w R - Interim
MFS-61	3568779	A	G	PASS	FALSE	1	284	33	60	0	0	intergenic_region	whiB7-uvrD2	n.3568779A>G		whiB7_c.-100T>C	Amikacin	5) Not assoc w R
MFS-61	3568779	A	G	PASS	FALSE	1	284	33	60	0	0	intergenic_region	whiB7-uvrD2	n.3568779A>G		whiB7_c.-100T>C	Kanamycin	5) Not assoc w R
MFS-61	3568779	A	G	PASS	FALSE	1	284	33	60	0	0	intergenic_region	whiB7-uvrD2	n.3568779A>G		whiB7_c.-100T>C	Streptomycin	5) Not assoc w R
MFS-61	3612665	A	G	PASS	FALSE	1	222	33	60	0	0	missense_variant	Rv3236c	c.452T>C	p.Val151Ala	Rv3236c_p.Val151Ala	Pyrazinamide	5) Not assoc w R
MFS-61	4238963	C	T	PASS	FALSE	1	206	33	60	0	0	synonymous_variant	aftA	c.1032C>T	p.His344His	aftA_c.1032C>T
MFS-61	3625065	T	G	PASS	FALSE	1	239	33	60	0	0	missense_variant	mtrB	c.1549A>C	p.Met517Leu	mtrB_p.Met517Leu	Rifampicin	5) Not assoc w R
MFS-61	2169840	C	T	PASS	FALSE	1	238	31	60	0	0	missense_variant	PPE35	c.773G>A	p.Gly258Asp	PPE35_p.Gly258Asp	Pyrazinamide	5) Not assoc w R
MFS-61	4239752	T	C	PASS	FALSE	1	234	34	60	0	0	synonymous_variant	aftA	c.1821T>C	p.Val607Val	aftA_c.1821T>C
MFS-61	4242643	C	T	PASS	FALSE	1	209	32	60	0	0	synonymous_variant	embC	c.2781C>T	p.Arg927Arg	embC_c.2781C>T	Ethambutol	5) Not assoc w R
MFS-61	4327453	A	T	PASS	FALSE	1	256	34	60	0	0	synonymous_variant	ethA	c.21T>A	p.Val7Val	ethA_c.21T>A
MFS-61	4338595	GC	G	PASS	FALSE	1	252	34	60	0	251	intergenic_region	whiB6-Rv3863	n.4338596delC		whiB6_c.-75delG	Amikacin	5) Not assoc w R
MFS-61	4338595	GC	G	PASS	FALSE	1	252	34	60	0	251	intergenic_region	whiB6-Rv3863	n.4338596delC		whiB6_c.-75delG	Capreomycin	5) Not assoc w R
MFS-61	3625065	T	G	PASS	FALSE	1	239	33	60	0	0	missense_variant	mtrB	c.1549A>C	p.Met517Leu	mtrB_p.Met517Leu	Bedaquiline	3) Uncertain significance
MFS-61	2168479	T	G	PASS	FALSE	1	283	33	60	0	0	missense_variant	PPE35	c.2134A>C	p.Thr712Pro	PPE35_p.Thr712Pro	Pyrazinamide	5) Not assoc w R
MFS-61	2102990	A	G	PASS	FALSE	1	243	33	60	0	0	missense_variant	ndh	c.53T>C	p.Val18Ala	ndh_p.Val18Ala	Isoniazid	5) Not assoc w R
MFS-61	9304	G	A	PASS	FALSE	1	278	33	60	0	0	missense_variant	gyrA	c.2003G>A	p.Gly668Asp	gyrA_p.Gly668Asp	Moxifloxacin	5) Not assoc w R
MFS-61	781395	T	C	PASS	FALSE	1	252	33	60	0	0	intergenic_region	Rv0681-rpsL	n.781395T>C		rpsL_c.-165T>C	Streptomycin	5) Not assoc w R
MFS-61	777416	C	A	PASS	FALSE	1	267	33	60	0	0	synonymous_variant	mmpL5	c.1065G>T	p.Pro355Pro	mmpL5_c.1065G>T	Clofazimine	4) Not assoc w R - Interim
MFS-61	777416	C	A	PASS	FALSE	1	267	33	60	0	0	synonymous_variant	mmpL5	c.1065G>T	p.Pro355Pro	mmpL5_c.1065G>T	Bedaquiline	4) Not assoc w R - Interim
MFS-61	775639	T	C	PASS	FALSE	1	246	32	60	0	0	missense_variant	mmpL5	c.2842A>G	p.Ile948Val	mmpL5_p.Ile948Val	Clofazimine	5) Not assoc w R
MFS-61	775639	T	C	PASS	FALSE	1	246	32	60	0	0	missense_variant	mmpL5	c.2842A>G	p.Ile948Val	mmpL5_p.Ile948Val	Bedaquiline	4) Not assoc w R - Interim
MFS-61	2102990	A	G	PASS	FALSE	1	243	33	60	0	0	missense_variant	ndh	c.53T>C	p.Val18Ala	ndh_p.Val18Ala	Ethionamide	3) Uncertain significance
MFS-61	9304	G	A	PASS	FALSE	1	278	33	60	0	0	missense_variant	gyrA	c.2003G>A	p.Gly668Asp	gyrA_p.Gly668Asp	Levofloxacin	5) Not assoc w R
MFS-61	9138	C	G	PASS	FALSE	1	270	33	60	0	0	missense_variant	gyrA	c.1837C>G	p.Gln613Glu	gyrA_p.Gln613Glu	Moxifloxacin	5) Not assoc w R
MFS-61	9138	C	G	PASS	FALSE	1	270	33	60	0	0	missense_variant	gyrA	c.1837C>G	p.Gln613Glu	gyrA_p.Gln613Glu	Levofloxacin	5) Not assoc w R
MFS-61	7585	G	C	PASS	FALSE	1	241	33	60	0	0	missense_variant	gyrA	c.284G>C	p.Ser95Thr	gyrA_p.Ser95Thr	Moxifloxacin	5) Not assoc w R
MFS-61	4338595	GC	G	PASS	FALSE	1	252	34	60	0	251	intergenic_region	whiB6-Rv3863	n.4338596delC		whiB6_c.-75delG	Kanamycin	5) Not assoc w R
MFS-61	7585	G	C	PASS	FALSE	1	241	33	60	0	0	missense_variant	gyrA	c.284G>C	p.Ser95Thr	gyrA_p.Ser95Thr	Levofloxacin	5) Not assoc w R
MFS-61	7362	G	C	PASS	FALSE	1	264	33	60	0	0	missense_variant	gyrA	c.61G>C	p.Glu21Gln	gyrA_p.Glu21Gln	Moxifloxacin	5) Not assoc w R
MFS-61	7362	G	C	PASS	FALSE	1	264	33	60	0	0	missense_variant	gyrA	c.61G>C	p.Glu21Gln	gyrA_p.Glu21Gln	Levofloxacin	5) Not assoc w R
MFS-61	1854300	T	C	PASS	FALSE	1	203	31	58	0	0	missense_variant	tsnR	c.695T>C	p.Leu232Pro	tsnR_p.Leu232Pro	Linezolid	5) Not assoc w R
MFS-61	1917972	A	G	PASS	FALSE	1	219	33	60	0	0	synonymous_variant	tlyA	c.33A>G	p.Leu11Leu	tlyA_c.33A>G	Capreomycin	5) Not assoc w R
MFS-61	2102990	A	G	PASS	FALSE	1	243	33	60	0	0	missense_variant	ndh	c.53T>C	p.Val18Ala	ndh_p.Val18Ala	Delamanid	3) Uncertain significance
MFS-61	4338595	GC	G	PASS	FALSE	1	252	34	60	0	251	intergenic_region	whiB6-Rv3863	n.4338596delC		Rv3863_c.-253delC
MFS-610	4338595	GC	G	PASS	FALSE	1	236	0	60	0	236	intergenic_region	whiB6-Rv3863	n.4338596delC		whiB6_c.-75delG	Capreomycin	5) Not assoc w R
MFS-610	4338595	GC	G	PASS	FALSE	1	236	0	60	0	236	intergenic_region	whiB6-Rv3863	n.4338596delC		whiB6_c.-75delG	Amikacin	5) Not assoc w R
MFS-610	4338595	GC	G	PASS	FALSE	1	236	0	60	0	236	intergenic_region	whiB6-Rv3863	n.4338596delC		whiB6_c.-75delG	Kanamycin	5) Not assoc w R
MFS-610	4267647	T	C	PASS	FALSE	1	211	33	60	0	0	missense_variant	aftB	c.1190A>G	p.Asp397Gly	aftB_p.Asp397Gly	Ethambutol	5) Not assoc w R
MFS-610	4407588	T	C	PASS	FALSE	1	243	33	60	0	0	synonymous_variant	gid	c.615A>G	p.Ala205Ala	gid_c.615A>G	Streptomycin	5) Not assoc w R
MFS-610	4407927	T	G	PASS	FALSE	1	223	33	60	0	0	missense_variant	gid	c.276A>C	p.Glu92Asp	gid_p.Glu92Asp	Streptomycin	5) Not assoc w R
MFS-610	4338595	GC	G	PASS	FALSE	1	236	0	60	0	236	intergenic_region	whiB6-Rv3863	n.4338596delC		Rv3863_c.-253delC
MFS-610	4248115	C	T	PASS	FALSE	1	248	33	60	0	0	synonymous_variant	embB	c.1602C>T	p.Asp534Asp	embB_c.1602C>T	Ethambutol	5) Not assoc w R
MFS-610	4242643	C	T	PASS	FALSE	1	179	32	60	0	0	synonymous_variant	embC	c.2781C>T	p.Arg927Arg	embC_c.2781C>T	Ethambutol	5) Not assoc w R
MFS-610	776100	G	A	PASS	FALSE	1	253	33	60	0	0	missense_variant	mmpL5	c.2381C>T	p.Thr794Ile	mmpL5_p.Thr794Ile	Bedaquiline	4) Not assoc w R - Interim
MFS-610	775639	T	C	PASS	FALSE	1	228	32	60	0	0	missense_variant	mmpL5	c.2842A>G	p.Ile948Val	mmpL5_p.Ile948Val	Clofazimine	5) Not assoc w R
MFS-610	775639	T	C	PASS	FALSE	1	228	32	60	0	0	missense_variant	mmpL5	c.2842A>G	p.Ile948Val	mmpL5_p.Ile948Val	Bedaquiline	4) Not assoc w R - Interim
MFS-610	763031	T	C	PASS	FALSE	1	225	34	60	0	0	synonymous_variant	rpoB	c.3225T>C	p.Ala1075Ala	rpoB_c.3225T>C	Rifampicin	5) Not assoc w R
MFS-610	657142	C	T	PASS	FALSE	1	234	33	60	0	0	missense_variant	Rv0565c	c.329G>A	p.Arg110His	Rv0565c_p.Arg110His	Ethionamide	3) Uncertain significance
MFS-610	657081	C	T	PASS	FALSE	1	240	33	60	0	0	synonymous_variant	Rv0565c	c.390G>A	p.Val130Val	Rv0565c_c.390G>A	Ethionamide	4) Not assoc w R - Interim
MFS-610	620625	A	G	PASS	FALSE	1	255	34	60	0	0	missense_variant	ccsA	c.735A>G	p.Ile245Met	ccsA_p.Ile245Met	Kanamycin	3) Uncertain significance
MFS-610	620625	A	G	PASS	FALSE	1	255	34	60	0	0	missense_variant	ccsA	c.735A>G	p.Ile245Met	ccsA_p.Ile245Met	Capreomycin	5) Not assoc w R
MFS-610	620625	A	G	PASS	FALSE	1	255	34	60	0	0	missense_variant	ccsA	c.735A>G	p.Ile245Met	ccsA_p.Ile245Met	Amikacin	5) Not assoc w R
MFS-610	4243460	C	T	PASS	FALSE	1	219	33	60	0	0	synonymous_variant	embA	c.228C>T	p.Cys76Cys	embA_c.228C>T	Ethambutol	5) Not assoc w R
MFS-610	575907	C	T	PASS	FALSE	1	216	33	60	0	0	missense_variant	mshA	c.560C>T	p.Ala187Val	mshA_p.Ala187Val	Isoniazid	5) Not assoc w R
MFS-610	491742	T	C	PASS	FALSE	1	179	34	60	0	0	synonymous_variant	fgd1	c.960T>C	p.Phe320Phe	fgd1_c.960T>C	Delamanid	4) Not assoc w R - Interim
MFS-610	491742	T	C	PASS	FALSE	1	179	34	60	0	0	synonymous_variant	fgd1	c.960T>C	p.Phe320Phe	fgd1_c.960T>C	Clofazimine	5) Not assoc w R
MFS-610	9304	G	A	PASS	FALSE	0.99	256	34	60	0	0	missense_variant	gyrA	c.2003G>A	p.Gly668Asp	gyrA_p.Gly668Asp	Moxifloxacin	5) Not assoc w R
MFS-610	9304	G	A	PASS	FALSE	0.99	256	34	60	0	0	missense_variant	gyrA	c.2003G>A	p.Gly668Asp	gyrA_p.Gly668Asp	Levofloxacin	5) Not assoc w R
MFS-610	7585	G	C	PASS	FALSE	1	203	33	60	0	0	missense_variant	gyrA	c.284G>C	p.Ser95Thr	gyrA_p.Ser95Thr	Moxifloxacin	5) Not assoc w R
MFS-610	7585	G	C	PASS	FALSE	1	203	33	60	0	0	missense_variant	gyrA	c.284G>C	p.Ser95Thr	gyrA_p.Ser95Thr	Levofloxacin	5) Not assoc w R
MFS-610	7362	G	C	PASS	FALSE	1	256	33	60	0	0	missense_variant	gyrA	c.61G>C	p.Glu21Gln	gyrA_p.Glu21Gln	Moxifloxacin	5) Not assoc w R
MFS-610	7362	G	C	PASS	FALSE	1	256	33	60	0	0	missense_variant	gyrA	c.61G>C	p.Glu21Gln	gyrA_p.Glu21Gln	Levofloxacin	5) Not assoc w R
MFS-610	575907	C	T	PASS	FALSE	1	216	33	60	0	0	missense_variant	mshA	c.560C>T	p.Ala187Val	mshA_p.Ala187Val	Ethionamide	5) Not assoc w R
MFS-610	776100	G	A	PASS	FALSE	1	253	33	60	0	0	missense_variant	mmpL5	c.2381C>T	p.Thr794Ile	mmpL5_p.Thr794Ile	Clofazimine	5) Not assoc w R
MFS-610	776182	C	T	PASS	FALSE	1	244	32	60	0	0	missense_variant	mmpL5	c.2299G>A	p.Asp767Asn	mmpL5_p.Asp767Asn	Bedaquiline	5) Not assoc w R
MFS-610	2223014	A	T	PASS	FALSE	1	228	33	60	0	0	missense_variant	Rv1979c	c.151T>A	p.Tyr51Asn	Rv1979c_p.Tyr51Asn	Clofazimine	3) Uncertain significance
MFS-610	3625065	T	G	PASS	FALSE	1	218	34	60	0	0	missense_variant	mtrB	c.1549A>C	p.Met517Leu	mtrB_p.Met517Leu	Rifampicin	5) Not assoc w R
MFS-610	3625065	T	G	PASS	FALSE	1	218	34	60	0	0	missense_variant	mtrB	c.1549A>C	p.Met517Leu	mtrB_p.Met517Leu	Bedaquiline	3) Uncertain significance
MFS-610	3612813	T	C	PASS	FALSE	1	217	33	60	0	0	missense_variant	Rv3236c	c.304A>G	p.Thr102Ala	Rv3236c_p.Thr102Ala	Pyrazinamide	4) Not assoc w R - Interim
MFS-610	2714846	C	T	PASS	FALSE	1	209	33	60	0	0	missense_variant	eis	c.487G>A	p.Val163Ile	eis_p.Val163Ile	Kanamycin	5) Not assoc w R
MFS-610	2714846	C	T	PASS	FALSE	1	209	33	60	0	0	missense_variant	eis	c.487G>A	p.Val163Ile	eis_p.Val163Ile	Amikacin	5) Not assoc w R
MFS-610	2223293	T	C	PASS	FALSE	1	196	33	60	0	0	intergenic_region	Rv1979c-mpt64	n.2223293T>C		Rv1979c_c.-129A>G	Clofazimine	5) Not assoc w R
MFS-610	2223293	T	C	PASS	FALSE	1	196	33	60	0	0	intergenic_region	Rv1979c-mpt64	n.2223293T>C		Rv1979c_c.-129A>G	Bedaquiline	4) Not assoc w R - Interim
MFS-610	776182	C	T	PASS	FALSE	1	244	32	60	0	0	missense_variant	mmpL5	c.2299G>A	p.Asp767Asn	mmpL5_p.Asp767Asn	Clofazimine	5) Not assoc w R
MFS-610	3626562	G	A	PASS	FALSE	1	227	33	60	0	0	missense_variant	mtrB	c.52C>T	p.Pro18Ser	mtrB_p.Pro18Ser	Bedaquiline	3) Uncertain significance
MFS-610	2223014	A	T	PASS	FALSE	1	228	33	60	0	0	missense_variant	Rv1979c	c.151T>A	p.Tyr51Asn	Rv1979c_p.Tyr51Asn	Bedaquiline	3) Uncertain significance
MFS-610	2154724	C	A	PASS	FALSE	1	229	33	60	0	0	missense_variant	katG	c.1388G>T	p.Arg463Leu	katG_p.Arg463Leu	Isoniazid	5) Not assoc w R
MFS-610	1917972	A	G	PASS	FALSE	1	231	33	60	0	0	synonymous_variant	tlyA	c.33A>G	p.Leu11Leu	tlyA_c.33A>G	Capreomycin	5) Not assoc w R
MFS-610	1854300	T	C	PASS	FALSE	1	195	32	59	0	0	missense_variant	tsnR	c.695T>C	p.Leu232Pro	tsnR_p.Leu232Pro	Linezolid	5) Not assoc w R
MFS-610	1834177	A	C	PASS	FALSE	1	233	33	60	0	0	synonymous_variant	rpsA	c.636A>C	p.Arg212Arg	rpsA_c.636A>C	Pyrazinamide	4) Not assoc w R - Interim
MFS-610	1406760	T	TG	PASS	FALSE	1	221	33	60	220	0	frameshift_variant	Rv1258c	c.580_581insC	p.Glu194fs	Rv1258c_p.Glu194fs	Streptomycin	5) Not assoc w R
MFS-610	1406760	T	TG	PASS	FALSE	1	221	33	60	220	0	frameshift_variant	Rv1258c	c.580_581insC	p.Glu194fs	Rv1258c_p.Glu194fs	Pyrazinamide	3) Uncertain significance
MFS-610	1406760	T	TG	PASS	FALSE	1	221	33	60	220	0	frameshift_variant	Rv1258c	c.580_581insC	p.Glu194fs	Rv1258c_p.Glu194fs	Isoniazid	5) Not assoc w R
MFS-610	781395	T	C	PASS	FALSE	1	240	34	60	0	0	intergenic_region	Rv0681-rpsL	n.781395T>C		rpsL_c.-165T>C	Streptomycin	5) Not assoc w R
MFS-610	2167926	A	G	PASS	FALSE	1	226	34	60	0	0	missense_variant	PPE35	c.2687T>C	p.Leu896Ser	PPE35_p.Leu896Ser	Pyrazinamide	5) Not assoc w R
MFS-610	3626562	G	A	PASS	FALSE	1	227	33	60	0	0	missense_variant	mtrB	c.52C>T	p.Pro18Ser	mtrB_p.Pro18Ser	Rifampicin	5) Not assoc w R
MFS-611	4338595	GC	G	PASS	FALSE	1	274	0	60	0	274	intergenic_region	whiB6-Rv3863	n.4338596delC		whiB6_c.-75delG	Kanamycin	5) Not assoc w R
MFS-611	4338595	GC	G	PASS	FALSE	1	274	0	60	0	274	intergenic_region	whiB6-Rv3863	n.4338596delC		Rv3863_c.-253delC
MFS-611	4338595	GC	G	PASS	FALSE	1	274	0	60	0	274	intergenic_region	whiB6-Rv3863	n.4338596delC		whiB6_c.-75delG	Capreomycin	5) Not assoc w R
MFS-611	4407927	T	G	PASS	FALSE	1	259	33	60	0	0	missense_variant	gid	c.276A>C	p.Glu92Asp	gid_p.Glu92Asp	Streptomycin	5) Not assoc w R
MFS-611	4407588	T	C	PASS	FALSE	1	236	33	60	0	0	synonymous_variant	gid	c.615A>G	p.Ala205Ala	gid_c.615A>G	Streptomycin	5) Not assoc w R
MFS-611	4338595	GC	G	PASS	FALSE	1	274	0	60	0	274	intergenic_region	whiB6-Rv3863	n.4338596delC		whiB6_c.-75delG	Amikacin	5) Not assoc w R
MFS-611	620625	A	G	PASS	FALSE	1	243	34	60	0	0	missense_variant	ccsA	c.735A>G	p.Ile245Met	ccsA_p.Ile245Met	Kanamycin	3) Uncertain significance
MFS-611	4266983	G	C	PASS	FALSE	1	241	33	60	0	0	synonymous_variant	aftB	c.1854C>G	p.Pro618Pro	aftB_c.1854C>G	Ethambutol	4) Not assoc w R - Interim
MFS-611	775639	T	C	PASS	FALSE	1	251	33	60	0	0	missense_variant	mmpL5	c.2842A>G	p.Ile948Val	mmpL5_p.Ile948Val	Clofazimine	5) Not assoc w R
MFS-611	775639	T	C	PASS	FALSE	1	251	33	60	0	0	missense_variant	mmpL5	c.2842A>G	p.Ile948Val	mmpL5_p.Ile948Val	Bedaquiline	4) Not assoc w R - Interim
MFS-611	763031	T	C	PASS	FALSE	1	227	34	60	0	0	synonymous_variant	rpoB	c.3225T>C	p.Ala1075Ala	rpoB_c.3225T>C	Rifampicin	5) Not assoc w R
MFS-611	657142	C	T	PASS	FALSE	1	256	33	60	0	0	missense_variant	Rv0565c	c.329G>A	p.Arg110His	Rv0565c_p.Arg110His	Ethionamide	3) Uncertain significance
MFS-611	657081	C	T	PASS	FALSE	1	259	33	60	0	0	synonymous_variant	Rv0565c	c.390G>A	p.Val130Val	Rv0565c_c.390G>A	Ethionamide	4) Not assoc w R - Interim
MFS-611	620625	A	G	PASS	FALSE	1	243	34	60	0	0	missense_variant	ccsA	c.735A>G	p.Ile245Met	ccsA_p.Ile245Met	Capreomycin	5) Not assoc w R
MFS-611	620625	A	G	PASS	FALSE	1	243	34	60	0	0	missense_variant	ccsA	c.735A>G	p.Ile245Met	ccsA_p.Ile245Met	Amikacin	5) Not assoc w R
MFS-611	575907	C	T	PASS	FALSE	1	221	33	60	0	0	missense_variant	mshA	c.560C>T	p.Ala187Val	mshA_p.Ala187Val	Isoniazid	5) Not assoc w R
MFS-611	575907	C	T	PASS	FALSE	1	221	33	60	0	0	missense_variant	mshA	c.560C>T	p.Ala187Val	mshA_p.Ala187Val	Ethionamide	5) Not assoc w R
MFS-611	491742	T	C	PASS	FALSE	1	245	34	60	0	0	synonymous_variant	fgd1	c.960T>C	p.Phe320Phe	fgd1_c.960T>C	Delamanid	4) Not assoc w R - Interim
MFS-611	491742	T	C	PASS	FALSE	1	245	34	60	0	0	synonymous_variant	fgd1	c.960T>C	p.Phe320Phe	fgd1_c.960T>C	Clofazimine	5) Not assoc w R
MFS-611	9304	G	A	PASS	FALSE	1	229	34	60	0	0	missense_variant	gyrA	c.2003G>A	p.Gly668Asp	gyrA_p.Gly668Asp	Moxifloxacin	5) Not assoc w R
MFS-611	9304	G	A	PASS	FALSE	1	229	34	60	0	0	missense_variant	gyrA	c.2003G>A	p.Gly668Asp	gyrA_p.Gly668Asp	Levofloxacin	5) Not assoc w R
MFS-611	7585	G	C	PASS	FALSE	1	218	34	60	0	0	missense_variant	gyrA	c.284G>C	p.Ser95Thr	gyrA_p.Ser95Thr	Moxifloxacin	5) Not assoc w R
MFS-611	7585	G	C	PASS	FALSE	1	218	34	60	0	0	missense_variant	gyrA	c.284G>C	p.Ser95Thr	gyrA_p.Ser95Thr	Levofloxacin	5) Not assoc w R
MFS-611	7362	G	C	PASS	FALSE	1	281	33	60	0	0	missense_variant	gyrA	c.61G>C	p.Glu21Gln	gyrA_p.Glu21Gln	Moxifloxacin	5) Not assoc w R
MFS-611	7362	G	C	PASS	FALSE	1	281	33	60	0	0	missense_variant	gyrA	c.61G>C	p.Glu21Gln	gyrA_p.Glu21Gln	Levofloxacin	5) Not assoc w R
MFS-611	776100	G	A	PASS	FALSE	1	309	33	60	0	0	missense_variant	mmpL5	c.2381C>T	p.Thr794Ile	mmpL5_p.Thr794Ile	Bedaquiline	4) Not assoc w R - Interim
MFS-611	4267647	T	C	PASS	FALSE	1	210	34	60	0	0	missense_variant	aftB	c.1190A>G	p.Asp397Gly	aftB_p.Asp397Gly	Ethambutol	5) Not assoc w R
MFS-611	776100	G	A	PASS	FALSE	1	309	33	60	0	0	missense_variant	mmpL5	c.2381C>T	p.Thr794Ile	mmpL5_p.Thr794Ile	Clofazimine	5) Not assoc w R
MFS-611	776182	C	T	PASS	FALSE	1	294	32	60	0	0	missense_variant	mmpL5	c.2299G>A	p.Asp767Asn	mmpL5_p.Asp767Asn	Clofazimine	5) Not assoc w R
MFS-611	4243460	C	T	PASS	FALSE	1	270	33	60	0	0	synonymous_variant	embA	c.228C>T	p.Cys76Cys	embA_c.228C>T	Ethambutol	5) Not assoc w R
MFS-611	4242643	C	T	PASS	FALSE	1	195	32	60	0	0	synonymous_variant	embC	c.2781C>T	p.Arg927Arg	embC_c.2781C>T	Ethambutol	5) Not assoc w R
MFS-611	3626562	G	A	PASS	FALSE	1	254	34	60	0	0	missense_variant	mtrB	c.52C>T	p.Pro18Ser	mtrB_p.Pro18Ser	Rifampicin	5) Not assoc w R
MFS-611	3626562	G	A	PASS	FALSE	1	254	34	60	0	0	missense_variant	mtrB	c.52C>T	p.Pro18Ser	mtrB_p.Pro18Ser	Bedaquiline	3) Uncertain significance
MFS-611	3625065	T	G	PASS	FALSE	1	203	34	60	0	0	missense_variant	mtrB	c.1549A>C	p.Met517Leu	mtrB_p.Met517Leu	Rifampicin	5) Not assoc w R
MFS-611	3625065	T	G	PASS	FALSE	1	203	34	60	0	0	missense_variant	mtrB	c.1549A>C	p.Met517Leu	mtrB_p.Met517Leu	Bedaquiline	3) Uncertain significance
MFS-611	3612813	T	C	PASS	FALSE	1	238	33	60	0	0	missense_variant	Rv3236c	c.304A>G	p.Thr102Ala	Rv3236c_p.Thr102Ala	Pyrazinamide	4) Not assoc w R - Interim
MFS-611	2223293	T	C	PASS	FALSE	1	272	34	60	0	0	intergenic_region	Rv1979c-mpt64	n.2223293T>C		Rv1979c_c.-129A>G	Clofazimine	5) Not assoc w R
MFS-611	776182	C	T	PASS	FALSE	1	294	32	60	0	0	missense_variant	mmpL5	c.2299G>A	p.Asp767Asn	mmpL5_p.Asp767Asn	Bedaquiline	5) Not assoc w R
MFS-611	2223293	T	C	PASS	FALSE	1	272	34	60	0	0	intergenic_region	Rv1979c-mpt64	n.2223293T>C		Rv1979c_c.-129A>G	Bedaquiline	4) Not assoc w R - Interim
MFS-611	2154724	C	A	PASS	FALSE	1	227	33	60	0	0	missense_variant	katG	c.1388G>T	p.Arg463Leu	katG_p.Arg463Leu	Isoniazid	5) Not assoc w R
MFS-611	1917972	A	G	PASS	FALSE	1	225	33	60	0	0	synonymous_variant	tlyA	c.33A>G	p.Leu11Leu	tlyA_c.33A>G	Capreomycin	5) Not assoc w R
MFS-611	1854300	T	C	PASS	FALSE	1	226	32	59	0	0	missense_variant	tsnR	c.695T>C	p.Leu232Pro	tsnR_p.Leu232Pro	Linezolid	5) Not assoc w R
MFS-611	1834177	A	C	PASS	FALSE	1	294	33	60	0	0	synonymous_variant	rpsA	c.636A>C	p.Arg212Arg	rpsA_c.636A>C	Pyrazinamide	4) Not assoc w R - Interim
MFS-611	1406760	T	TG	PASS	FALSE	0.99	250	33	60	248	0	frameshift_variant	Rv1258c	c.580_581insC	p.Glu194fs	Rv1258c_p.Glu194fs	Streptomycin	5) Not assoc w R
MFS-611	1406760	T	TG	PASS	FALSE	0.99	250	33	60	248	0	frameshift_variant	Rv1258c	c.580_581insC	p.Glu194fs	Rv1258c_p.Glu194fs	Pyrazinamide	3) Uncertain significance
MFS-611	1406760	T	TG	PASS	FALSE	0.99	250	33	60	248	0	frameshift_variant	Rv1258c	c.580_581insC	p.Glu194fs	Rv1258c_p.Glu194fs	Isoniazid	5) Not assoc w R
MFS-611	781395	T	C	PASS	FALSE	1	292	34	60	0	0	intergenic_region	Rv0681-rpsL	n.781395T>C		rpsL_c.-165T>C	Streptomycin	5) Not assoc w R
MFS-611	2167926	A	G	PASS	FALSE	1	272	34	60	0	0	missense_variant	PPE35	c.2687T>C	p.Leu896Ser	PPE35_p.Leu896Ser	Pyrazinamide	5) Not assoc w R
MFS-612	4338595	GC	G	PASS	FALSE	1	273	0	60	0	273	intergenic_region	whiB6-Rv3863	n.4338596delC		whiB6_c.-75delG	Kanamycin	5) Not assoc w R
MFS-612	4338595	GC	G	PASS	FALSE	1	273	0	60	0	273	intergenic_region	whiB6-Rv3863	n.4338596delC		Rv3863_c.-253delC
MFS-612	9304	G	A	PASS	FALSE	1	260	34	60	0	0	missense_variant	gyrA	c.2003G>A	p.Gly668Asp	gyrA_p.Gly668Asp	Moxifloxacin	5) Not assoc w R
MFS-612	4407927	T	G	PASS	FALSE	1	263	34	60	0	0	missense_variant	gid	c.276A>C	p.Glu92Asp	gid_p.Glu92Asp	Streptomycin	5) Not assoc w R
MFS-612	4338595	GC	G	PASS	FALSE	1	273	0	60	0	273	intergenic_region	whiB6-Rv3863	n.4338596delC		whiB6_c.-75delG	Capreomycin	5) Not assoc w R
MFS-612	4407588	T	C	PASS	FALSE	1	223	33	60	0	0	synonymous_variant	gid	c.615A>G	p.Ala205Ala	gid_c.615A>G	Streptomycin	5) Not assoc w R
MFS-612	4338595	GC	G	PASS	FALSE	1	273	0	60	0	273	intergenic_region	whiB6-Rv3863	n.4338596delC		whiB6_c.-75delG	Amikacin	5) Not assoc w R
MFS-612	776100	G	A	PASS	FALSE	1	282	32	60	0	0	missense_variant	mmpL5	c.2381C>T	p.Thr794Ile	mmpL5_p.Thr794Ile	Bedaquiline	4) Not assoc w R - Interim
MFS-612	4267647	T	C	PASS	FALSE	1	222	33	60	0	0	missense_variant	aftB	c.1190A>G	p.Asp397Gly	aftB_p.Asp397Gly	Ethambutol	5) Not assoc w R
MFS-612	775639	T	C	PASS	FALSE	0.99	250	32	60	0	0	missense_variant	mmpL5	c.2842A>G	p.Ile948Val	mmpL5_p.Ile948Val	Clofazimine	5) Not assoc w R
MFS-612	775639	T	C	PASS	FALSE	0.99	250	32	60	0	0	missense_variant	mmpL5	c.2842A>G	p.Ile948Val	mmpL5_p.Ile948Val	Bedaquiline	4) Not assoc w R - Interim
MFS-612	763031	T	C	PASS	FALSE	1	231	34	60	0	0	synonymous_variant	rpoB	c.3225T>C	p.Ala1075Ala	rpoB_c.3225T>C	Rifampicin	5) Not assoc w R
MFS-612	657142	C	T	PASS	FALSE	1	237	33	60	0	0	missense_variant	Rv0565c	c.329G>A	p.Arg110His	Rv0565c_p.Arg110His	Ethionamide	3) Uncertain significance
MFS-612	657081	C	T	PASS	FALSE	1	254	33	60	0	0	synonymous_variant	Rv0565c	c.390G>A	p.Val130Val	Rv0565c_c.390G>A	Ethionamide	4) Not assoc w R - Interim
MFS-612	620625	A	G	PASS	FALSE	1	258	34	60	0	0	missense_variant	ccsA	c.735A>G	p.Ile245Met	ccsA_p.Ile245Met	Kanamycin	3) Uncertain significance
MFS-612	620625	A	G	PASS	FALSE	1	258	34	60	0	0	missense_variant	ccsA	c.735A>G	p.Ile245Met	ccsA_p.Ile245Met	Capreomycin	5) Not assoc w R
MFS-612	620625	A	G	PASS	FALSE	1	258	34	60	0	0	missense_variant	ccsA	c.735A>G	p.Ile245Met	ccsA_p.Ile245Met	Amikacin	5) Not assoc w R
MFS-612	575907	C	T	PASS	FALSE	1	178	33	60	0	0	missense_variant	mshA	c.560C>T	p.Ala187Val	mshA_p.Ala187Val	Isoniazid	5) Not assoc w R
MFS-612	575907	C	T	PASS	FALSE	1	178	33	60	0	0	missense_variant	mshA	c.560C>T	p.Ala187Val	mshA_p.Ala187Val	Ethionamide	5) Not assoc w R
MFS-612	491742	T	C	PASS	FALSE	1	217	34	60	0	0	synonymous_variant	fgd1	c.960T>C	p.Phe320Phe	fgd1_c.960T>C	Delamanid	4) Not assoc w R - Interim
MFS-612	7362	G	C	PASS	FALSE	1	282	33	60	0	0	missense_variant	gyrA	c.61G>C	p.Glu21Gln	gyrA_p.Glu21Gln	Levofloxacin	5) Not assoc w R
MFS-612	7362	G	C	PASS	FALSE	1	282	33	60	0	0	missense_variant	gyrA	c.61G>C	p.Glu21Gln	gyrA_p.Glu21Gln	Moxifloxacin	5) Not assoc w R
MFS-612	7585	G	C	PASS	FALSE	1	232	34	60	0	0	missense_variant	gyrA	c.284G>C	p.Ser95Thr	gyrA_p.Ser95Thr	Levofloxacin	5) Not assoc w R
MFS-612	7585	G	C	PASS	FALSE	1	232	34	60	0	0	missense_variant	gyrA	c.284G>C	p.Ser95Thr	gyrA_p.Ser95Thr	Moxifloxacin	5) Not assoc w R
MFS-612	491742	T	C	PASS	FALSE	1	217	34	60	0	0	synonymous_variant	fgd1	c.960T>C	p.Phe320Phe	fgd1_c.960T>C	Clofazimine	5) Not assoc w R
MFS-612	9304	G	A	PASS	FALSE	1	260	34	60	0	0	missense_variant	gyrA	c.2003G>A	p.Gly668Asp	gyrA_p.Gly668Asp	Levofloxacin	5) Not assoc w R
MFS-612	776100	G	A	PASS	FALSE	1	282	32	60	0	0	missense_variant	mmpL5	c.2381C>T	p.Thr794Ile	mmpL5_p.Thr794Ile	Clofazimine	5) Not assoc w R
MFS-612	776182	C	T	PASS	FALSE	1	269	32	60	0	0	missense_variant	mmpL5	c.2299G>A	p.Asp767Asn	mmpL5_p.Asp767Asn	Clofazimine	5) Not assoc w R
MFS-612	2223293	T	C	PASS	FALSE	1	265	34	60	0	0	intergenic_region	Rv1979c-mpt64	n.2223293T>C		Rv1979c_c.-129A>G	Clofazimine	5) Not assoc w R
MFS-612	2223293	T	C	PASS	FALSE	1	265	34	60	0	0	intergenic_region	Rv1979c-mpt64	n.2223293T>C		Rv1979c_c.-129A>G	Bedaquiline	4) Not assoc w R - Interim
MFS-612	2167926	A	G	PASS	FALSE	1	261	34	60	0	0	missense_variant	PPE35	c.2687T>C	p.Leu896Ser	PPE35_p.Leu896Ser	Pyrazinamide	5) Not assoc w R
MFS-612	2154724	C	A	PASS	FALSE	1	250	34	60	0	0	missense_variant	katG	c.1388G>T	p.Arg463Leu	katG_p.Arg463Leu	Isoniazid	5) Not assoc w R
MFS-612	1917972	A	G	PASS	FALSE	1	223	33	60	0	0	synonymous_variant	tlyA	c.33A>G	p.Leu11Leu	tlyA_c.33A>G	Capreomycin	5) Not assoc w R
MFS-612	1854300	T	C	PASS	FALSE	1	196	32	59	0	0	missense_variant	tsnR	c.695T>C	p.Leu232Pro	tsnR_p.Leu232Pro	Linezolid	5) Not assoc w R
MFS-612	1834177	A	C	PASS	FALSE	1	245	33	60	0	0	synonymous_variant	rpsA	c.636A>C	p.Arg212Arg	rpsA_c.636A>C	Pyrazinamide	4) Not assoc w R - Interim
MFS-612	1406760	T	TG	PASS	FALSE	1.01	203	33	60	206	0	frameshift_variant	Rv1258c	c.580_581insC	p.Glu194fs	Rv1258c_p.Glu194fs	Streptomycin	5) Not assoc w R
MFS-612	1406760	T	TG	PASS	FALSE	1.01	203	33	60	206	0	frameshift_variant	Rv1258c	c.580_581insC	p.Glu194fs	Rv1258c_p.Glu194fs	Pyrazinamide	3) Uncertain significance
MFS-612	1406760	T	TG	PASS	FALSE	1.01	203	33	60	206	0	frameshift_variant	Rv1258c	c.580_581insC	p.Glu194fs	Rv1258c_p.Glu194fs	Isoniazid	5) Not assoc w R
MFS-612	781395	T	C	PASS	FALSE	1	267	34	60	0	0	intergenic_region	Rv0681-rpsL	n.781395T>C		rpsL_c.-165T>C	Streptomycin	5) Not assoc w R
MFS-612	778979	C	A	PASS	FALSE	1	259	34	60	0	0	intergenic_region	mmpS5-Rv0678	n.778979C>A		Rv0678_c.-11C>A
MFS-612	778979	C	A	PASS	FALSE	1	259	34	60	0	0	intergenic_region	mmpS5-Rv0678	n.778979C>A		mmpS5_c.-74G>T	Clofazimine	3) Uncertain significance
MFS-612	778979	C	A	PASS	FALSE	1	259	34	60	0	0	intergenic_region	mmpS5-Rv0678	n.778979C>A		mmpS5_c.-74G>T	Bedaquiline	4) Not assoc w R - Interim
MFS-612	4327831	G	A	PASS	FALSE	1	265	34	60	0	0	missense_variant	ethR	c.283G>A	p.Ala95Thr	ethR_p.Ala95Thr	Ethionamide	3) Uncertain significance
MFS-612	776182	C	T	PASS	FALSE	1	269	32	60	0	0	missense_variant	mmpL5	c.2299G>A	p.Asp767Asn	mmpL5_p.Asp767Asn	Bedaquiline	5) Not assoc w R
MFS-612	3612813	T	C	PASS	FALSE	1	235	34	60	0	0	missense_variant	Rv3236c	c.304A>G	p.Thr102Ala	Rv3236c_p.Thr102Ala	Pyrazinamide	4) Not assoc w R - Interim
MFS-612	3625065	T	G	PASS	FALSE	1	209	33	60	0	0	missense_variant	mtrB	c.1549A>C	p.Met517Leu	mtrB_p.Met517Leu	Bedaquiline	3) Uncertain significance
MFS-612	3625065	T	G	PASS	FALSE	1	209	33	60	0	0	missense_variant	mtrB	c.1549A>C	p.Met517Leu	mtrB_p.Met517Leu	Rifampicin	5) Not assoc w R
MFS-612	3626562	G	A	PASS	FALSE	1	224	34	60	0	0	missense_variant	mtrB	c.52C>T	p.Pro18Ser	mtrB_p.Pro18Ser	Bedaquiline	3) Uncertain significance
MFS-612	3626562	G	A	PASS	FALSE	1	224	34	60	0	0	missense_variant	mtrB	c.52C>T	p.Pro18Ser	mtrB_p.Pro18Ser	Rifampicin	5) Not assoc w R
MFS-612	4242643	C	T	PASS	FALSE	1	229	32	60	0	0	synonymous_variant	embC	c.2781C>T	p.Arg927Arg	embC_c.2781C>T	Ethambutol	5) Not assoc w R
MFS-612	4243460	C	T	PASS	FALSE	1	231	33	60	0	0	synonymous_variant	embA	c.228C>T	p.Cys76Cys	embA_c.228C>T	Ethambutol	5) Not assoc w R
MFS-613	2154724	C	A	PASS	FALSE	1	257	33	60	0	0	missense_variant	katG	c.1388G>T	p.Arg463Leu	katG_p.Arg463Leu	Isoniazid	5) Not assoc w R
MFS-613	491742	T	C	PASS	FALSE	1	244	34	60	0	0	synonymous_variant	fgd1	c.960T>C	p.Phe320Phe	fgd1_c.960T>C	Delamanid	4) Not assoc w R - Interim
MFS-613	575907	C	T	PASS	FALSE	1	254	33	60	0	0	missense_variant	mshA	c.560C>T	p.Ala187Val	mshA_p.Ala187Val	Ethionamide	5) Not assoc w R
MFS-613	575907	C	T	PASS	FALSE	1	254	33	60	0	0	missense_variant	mshA	c.560C>T	p.Ala187Val	mshA_p.Ala187Val	Isoniazid	5) Not assoc w R
MFS-613	620625	A	G	PASS	FALSE	1	285	34	60	0	0	missense_variant	ccsA	c.735A>G	p.Ile245Met	ccsA_p.Ile245Met	Amikacin	5) Not assoc w R
MFS-613	620625	A	G	PASS	FALSE	1	285	34	60	0	0	missense_variant	ccsA	c.735A>G	p.Ile245Met	ccsA_p.Ile245Met	Capreomycin	5) Not assoc w R
MFS-613	620625	A	G	PASS	FALSE	1	285	34	60	0	0	missense_variant	ccsA	c.735A>G	p.Ile245Met	ccsA_p.Ile245Met	Kanamycin	3) Uncertain significance
MFS-613	657081	C	T	PASS	FALSE	1	282	33	60	0	0	synonymous_variant	Rv0565c	c.390G>A	p.Val130Val	Rv0565c_c.390G>A	Ethionamide	4) Not assoc w R - Interim
MFS-613	657142	C	T	PASS	FALSE	1	291	33	60	0	0	missense_variant	Rv0565c	c.329G>A	p.Arg110His	Rv0565c_p.Arg110His	Ethionamide	3) Uncertain significance
MFS-613	763031	T	C	PASS	FALSE	1	260	34	60	0	0	synonymous_variant	rpoB	c.3225T>C	p.Ala1075Ala	rpoB_c.3225T>C	Rifampicin	5) Not assoc w R
MFS-613	775639	T	C	PASS	FALSE	1	301	32	60	0	0	missense_variant	mmpL5	c.2842A>G	p.Ile948Val	mmpL5_p.Ile948Val	Bedaquiline	4) Not assoc w R - Interim
MFS-613	1917972	A	G	PASS	FALSE	1	283	33	60	0	0	synonymous_variant	tlyA	c.33A>G	p.Leu11Leu	tlyA_c.33A>G	Capreomycin	5) Not assoc w R
MFS-613	775639	T	C	PASS	FALSE	1	301	32	60	0	0	missense_variant	mmpL5	c.2842A>G	p.Ile948Val	mmpL5_p.Ile948Val	Clofazimine	5) Not assoc w R
MFS-613	776100	G	A	PASS	FALSE	1	291	33	60	0	0	missense_variant	mmpL5	c.2381C>T	p.Thr794Ile	mmpL5_p.Thr794Ile	Bedaquiline	4) Not assoc w R - Interim
MFS-613	776100	G	A	PASS	FALSE	1	291	33	60	0	0	missense_variant	mmpL5	c.2381C>T	p.Thr794Ile	mmpL5_p.Thr794Ile	Clofazimine	5) Not assoc w R
MFS-613	776182	C	T	PASS	FALSE	1	244	31	60	0	0	missense_variant	mmpL5	c.2299G>A	p.Asp767Asn	mmpL5_p.Asp767Asn	Bedaquiline	5) Not assoc w R
MFS-613	776182	C	T	PASS	FALSE	1	244	31	60	0	0	missense_variant	mmpL5	c.2299G>A	p.Asp767Asn	mmpL5_p.Asp767Asn	Clofazimine	5) Not assoc w R
MFS-613	1834177	A	C	PASS	FALSE	1	269	33	60	0	0	synonymous_variant	rpsA	c.636A>C	p.Arg212Arg	rpsA_c.636A>C	Pyrazinamide	4) Not assoc w R - Interim
MFS-613	1406760	T	TG	PASS	FALSE	1	277	34	60	277	0	frameshift_variant	Rv1258c	c.580_581insC	p.Glu194fs	Rv1258c_p.Glu194fs	Streptomycin	5) Not assoc w R
MFS-613	1406760	T	TG	PASS	FALSE	1	277	34	60	277	0	frameshift_variant	Rv1258c	c.580_581insC	p.Glu194fs	Rv1258c_p.Glu194fs	Pyrazinamide	3) Uncertain significance
MFS-613	1406760	T	TG	PASS	FALSE	1	277	34	60	277	0	frameshift_variant	Rv1258c	c.580_581insC	p.Glu194fs	Rv1258c_p.Glu194fs	Isoniazid	5) Not assoc w R
MFS-613	781395	T	C	PASS	FALSE	1	279	34	60	0	0	intergenic_region	Rv0681-rpsL	n.781395T>C		rpsL_c.-165T>C	Streptomycin	5) Not assoc w R
MFS-613	778979	C	A	PASS	FALSE	1	231	34	60	0	0	intergenic_region	mmpS5-Rv0678	n.778979C>A		Rv0678_c.-11C>A
MFS-613	491742	T	C	PASS	FALSE	1	244	34	60	0	0	synonymous_variant	fgd1	c.960T>C	p.Phe320Phe	fgd1_c.960T>C	Clofazimine	5) Not assoc w R
MFS-613	9304	G	A	PASS	FALSE	1	263	34	60	0	0	missense_variant	gyrA	c.2003G>A	p.Gly668Asp	gyrA_p.Gly668Asp	Moxifloxacin	5) Not assoc w R
MFS-613	7585	G	C	PASS	FALSE	1	233	34	60	0	0	missense_variant	gyrA	c.284G>C	p.Ser95Thr	gyrA_p.Ser95Thr	Levofloxacin	5) Not assoc w R
MFS-613	7585	G	C	PASS	FALSE	1	233	34	60	0	0	missense_variant	gyrA	c.284G>C	p.Ser95Thr	gyrA_p.Ser95Thr	Moxifloxacin	5) Not assoc w R
MFS-613	2167926	A	G	PASS	FALSE	1	231	34	60	0	0	missense_variant	PPE35	c.2687T>C	p.Leu896Ser	PPE35_p.Leu896Ser	Pyrazinamide	5) Not assoc w R
MFS-613	2223293	T	C	PASS	FALSE	1	230	34	60	0	0	intergenic_region	Rv1979c-mpt64	n.2223293T>C		Rv1979c_c.-129A>G	Bedaquiline	4) Not assoc w R - Interim
MFS-613	2223293	T	C	PASS	FALSE	1	230	34	60	0	0	intergenic_region	Rv1979c-mpt64	n.2223293T>C		Rv1979c_c.-129A>G	Clofazimine	5) Not assoc w R
MFS-613	3612813	T	C	PASS	FALSE	1	268	33	60	0	0	missense_variant	Rv3236c	c.304A>G	p.Thr102Ala	Rv3236c_p.Thr102Ala	Pyrazinamide	4) Not assoc w R - Interim
MFS-613	3625065	T	G	PASS	FALSE	1	311	34	60	0	0	missense_variant	mtrB	c.1549A>C	p.Met517Leu	mtrB_p.Met517Leu	Bedaquiline	3) Uncertain significance
MFS-613	3625065	T	G	PASS	FALSE	1	311	34	60	0	0	missense_variant	mtrB	c.1549A>C	p.Met517Leu	mtrB_p.Met517Leu	Rifampicin	5) Not assoc w R
MFS-613	3626562	G	A	PASS	FALSE	1	298	34	60	0	0	missense_variant	mtrB	c.52C>T	p.Pro18Ser	mtrB_p.Pro18Ser	Bedaquiline	3) Uncertain significance
MFS-613	3626562	G	A	PASS	FALSE	1	298	34	60	0	0	missense_variant	mtrB	c.52C>T	p.Pro18Ser	mtrB_p.Pro18Ser	Rifampicin	5) Not assoc w R
MFS-613	4242643	C	T	PASS	FALSE	1	259	33	60	0	0	synonymous_variant	embC	c.2781C>T	p.Arg927Arg	embC_c.2781C>T	Ethambutol	5) Not assoc w R
MFS-613	4243460	C	T	PASS	FALSE	1	323	33	60	0	0	synonymous_variant	embA	c.228C>T	p.Cys76Cys	embA_c.228C>T	Ethambutol	5) Not assoc w R
MFS-613	9304	G	A	PASS	FALSE	1	263	34	60	0	0	missense_variant	gyrA	c.2003G>A	p.Gly668Asp	gyrA_p.Gly668Asp	Levofloxacin	5) Not assoc w R
MFS-613	4267647	T	C	PASS	FALSE	1	255	34	60	0	0	missense_variant	aftB	c.1190A>G	p.Asp397Gly	aftB_p.Asp397Gly	Ethambutol	5) Not assoc w R
MFS-613	4338595	GC	G	PASS	FALSE	1	239	12	60	0	238	intergenic_region	whiB6-Rv3863	n.4338596delC		whiB6_c.-75delG	Amikacin	5) Not assoc w R
MFS-613	4338595	GC	G	PASS	FALSE	1	239	12	60	0	238	intergenic_region	whiB6-Rv3863	n.4338596delC		whiB6_c.-75delG	Capreomycin	5) Not assoc w R
MFS-613	4338595	GC	G	PASS	FALSE	1	239	12	60	0	238	intergenic_region	whiB6-Rv3863	n.4338596delC		whiB6_c.-75delG	Kanamycin	5) Not assoc w R
MFS-613	4338595	GC	G	PASS	FALSE	1	239	12	60	0	238	intergenic_region	whiB6-Rv3863	n.4338596delC		Rv3863_c.-253delC
MFS-613	4407588	T	C	PASS	FALSE	1	267	34	60	0	0	synonymous_variant	gid	c.615A>G	p.Ala205Ala	gid_c.615A>G	Streptomycin	5) Not assoc w R
MFS-613	4407927	T	G	PASS	FALSE	1	270	34	60	0	0	missense_variant	gid	c.276A>C	p.Glu92Asp	gid_p.Glu92Asp	Streptomycin	5) Not assoc w R
MFS-613	1854300	T	C	PASS	FALSE	1	264	32	60	0	0	missense_variant	tsnR	c.695T>C	p.Leu232Pro	tsnR_p.Leu232Pro	Linezolid	5) Not assoc w R
MFS-613	7362	G	C	PASS	FALSE	1	254	34	60	0	0	missense_variant	gyrA	c.61G>C	p.Glu21Gln	gyrA_p.Glu21Gln	Levofloxacin	5) Not assoc w R
MFS-613	7362	G	C	PASS	FALSE	1	254	34	60	0	0	missense_variant	gyrA	c.61G>C	p.Glu21Gln	gyrA_p.Glu21Gln	Moxifloxacin	5) Not assoc w R
MFS-613	778979	C	A	PASS	FALSE	1	231	34	60	0	0	intergenic_region	mmpS5-Rv0678	n.778979C>A		mmpS5_c.-74G>T	Clofazimine	3) Uncertain significance
MFS-613	4327831	G	A	PASS	FALSE	1	249	34	60	0	0	missense_variant	ethR	c.283G>A	p.Ala95Thr	ethR_p.Ala95Thr	Ethionamide	3) Uncertain significance
MFS-613	778979	C	A	PASS	FALSE	1	231	34	60	0	0	intergenic_region	mmpS5-Rv0678	n.778979C>A		mmpS5_c.-74G>T	Bedaquiline	4) Not assoc w R - Interim
MFS-614	4242643	C	T	PASS	FALSE	1	220	33	60	0	0	synonymous_variant	embC	c.2781C>T	p.Arg927Arg	embC_c.2781C>T	Ethambutol	5) Not assoc w R
MFS-614	4338595	GC	G	PASS	FALSE	1	291	12	60	0	290	intergenic_region	whiB6-Rv3863	n.4338596delC		Rv3863_c.-253delC
MFS-614	186	G	A	Amb	FALSE	0.71	324	33	60	0	0	synonymous_variant	dnaA	c.186G>A	p.Leu62Leu	dnaA_c.186G>A	Isoniazid	4) Not assoc w R - Interim
MFS-614	796	G	C	Amb	FALSE	0.68	434	34	60	0	0	missense_variant	dnaA	c.796G>C	p.Asp266His	dnaA_p.Asp266His	Isoniazid	3) Uncertain significance
MFS-614	7362	G	C	PASS	FALSE	1	451	33	60	0	0	missense_variant	gyrA	c.61G>C	p.Glu21Gln	gyrA_p.Glu21Gln	Levofloxacin	5) Not assoc w R
MFS-614	7362	G	C	PASS	FALSE	1	451	33	60	0	0	missense_variant	gyrA	c.61G>C	p.Glu21Gln	gyrA_p.Glu21Gln	Moxifloxacin	5) Not assoc w R
MFS-614	7585	G	C	PASS	FALSE	1	346	34	60	0	0	missense_variant	gyrA	c.284G>C	p.Ser95Thr	gyrA_p.Ser95Thr	Moxifloxacin	5) Not assoc w R
MFS-614	8040	G	A	PASS	FALSE	1	429	33	60	0	0	missense_variant	gyrA	c.739G>A	p.Gly247Ser	gyrA_p.Gly247Ser	Levofloxacin	5) Not assoc w R
MFS-614	8040	G	A	PASS	FALSE	1	429	33	60	0	0	missense_variant	gyrA	c.739G>A	p.Gly247Ser	gyrA_p.Gly247Ser	Moxifloxacin	5) Not assoc w R
MFS-614	9304	G	A	PASS	FALSE	1	279	34	60	0	0	missense_variant	gyrA	c.2003G>A	p.Gly668Asp	gyrA_p.Gly668Asp	Levofloxacin	5) Not assoc w R
MFS-614	9304	G	A	PASS	FALSE	1	279	34	60	0	0	missense_variant	gyrA	c.2003G>A	p.Gly668Asp	gyrA_p.Gly668Asp	Moxifloxacin	5) Not assoc w R
MFS-614	764995	C	G	PASS	FALSE	1	296	33	60	0	0	synonymous_variant	rpoC	c.1626C>G	p.Ala542Ala	rpoC_c.1626C>G	Rifampicin	5) Not assoc w R
MFS-614	775639	T	C	PASS	FALSE	1	268	33	60	0	0	missense_variant	mmpL5	c.2842A>G	p.Ile948Val	mmpL5_p.Ile948Val	Bedaquiline	4) Not assoc w R - Interim
MFS-614	775639	T	C	PASS	FALSE	1	268	33	60	0	0	missense_variant	mmpL5	c.2842A>G	p.Ile948Val	mmpL5_p.Ile948Val	Clofazimine	5) Not assoc w R
MFS-614	781395	T	C	PASS	FALSE	1	311	34	60	0	0	intergenic_region	Rv0681-rpsL	n.781395T>C		rpsL_c.-165T>C	Streptomycin	5) Not assoc w R
MFS-614	1834836	T	C	PASS	FALSE	1	226	33	60	0	0	missense_variant	rpsA	c.1295T>C	p.Met432Thr	rpsA_p.Met432Thr	Pyrazinamide	4) Not assoc w R - Interim
MFS-614	1854300	T	C	PASS	FALSE	1	243	32	59	0	0	missense_variant	tsnR	c.695T>C	p.Leu232Pro	tsnR_p.Leu232Pro	Linezolid	5) Not assoc w R
MFS-614	1917972	A	G	PASS	FALSE	1	263	33	60	0	0	synonymous_variant	tlyA	c.33A>G	p.Leu11Leu	tlyA_c.33A>G	Capreomycin	5) Not assoc w R
MFS-614	2156196	G	A	PASS	FALSE	1	272	34	60	0	0	synonymous_variant	furA	c.397C>T	p.Leu133Leu	furA_c.397C>T
MFS-614	2223293	T	C	PASS	FALSE	1	344	34	60	0	0	intergenic_region	Rv1979c-mpt64	n.2223293T>C		Rv1979c_c.-129A>G	Bedaquiline	4) Not assoc w R - Interim
MFS-614	2223293	T	C	PASS	FALSE	1	344	34	60	0	0	intergenic_region	Rv1979c-mpt64	n.2223293T>C		Rv1979c_c.-129A>G	Clofazimine	5) Not assoc w R
MFS-614	3625065	T	G	PASS	FALSE	1	221	34	60	0	0	missense_variant	mtrB	c.1549A>C	p.Met517Leu	mtrB_p.Met517Leu	Bedaquiline	3) Uncertain significance
MFS-614	3625065	T	G	PASS	FALSE	1	221	34	60	0	0	missense_variant	mtrB	c.1549A>C	p.Met517Leu	mtrB_p.Met517Leu	Rifampicin	5) Not assoc w R
MFS-614	4038287	G	A	PASS	FALSE	1	263	33	60	0	0	synonymous_variant	clpC1	c.2418C>T	p.Asn806Asn	clpC1_c.2418C>T	Pyrazinamide	5) Not assoc w R
MFS-614	4338595	GC	G	PASS	FALSE	1	291	12	60	0	290	intergenic_region	whiB6-Rv3863	n.4338596delC		whiB6_c.-75delG	Amikacin	5) Not assoc w R
MFS-614	4338595	GC	G	PASS	FALSE	1	291	12	60	0	290	intergenic_region	whiB6-Rv3863	n.4338596delC		whiB6_c.-75delG	Capreomycin	5) Not assoc w R
MFS-614	4338595	GC	G	PASS	FALSE	1	291	12	60	0	290	intergenic_region	whiB6-Rv3863	n.4338596delC		whiB6_c.-75delG	Kanamycin	5) Not assoc w R
MFS-614	4408156	A	C	PASS	FALSE	1	317	34	60	0	0	missense_variant	gid	c.47T>G	p.Leu16Arg	gid_p.Leu16Arg	Streptomycin	5) Not assoc w R
MFS-614	7585	G	C	PASS	FALSE	1	346	34	60	0	0	missense_variant	gyrA	c.284G>C	p.Ser95Thr	gyrA_p.Ser95Thr	Levofloxacin	5) Not assoc w R
MFS-615	4038287	G	A	PASS	FALSE	1	241	33	60	0	0	synonymous_variant	clpC1	c.2418C>T	p.Asn806Asn	clpC1_c.2418C>T	Pyrazinamide	5) Not assoc w R
MFS-615	2223293	T	C	PASS	FALSE	1	313	34	60	0	0	intergenic_region	Rv1979c-mpt64	n.2223293T>C		Rv1979c_c.-129A>G	Clofazimine	5) Not assoc w R
MFS-615	4408156	A	C	PASS	FALSE	1	281	34	60	0	0	missense_variant	gid	c.47T>G	p.Leu16Arg	gid_p.Leu16Arg	Streptomycin	5) Not assoc w R
MFS-615	4338595	GC	G	PASS	FALSE	1	318	0	60	0	318	intergenic_region	whiB6-Rv3863	n.4338596delC		Rv3863_c.-253delC
MFS-615	4338595	GC	G	PASS	FALSE	1	318	0	60	0	318	intergenic_region	whiB6-Rv3863	n.4338596delC		whiB6_c.-75delG	Kanamycin	5) Not assoc w R
MFS-615	4338595	GC	G	PASS	FALSE	1	318	0	60	0	318	intergenic_region	whiB6-Rv3863	n.4338596delC		whiB6_c.-75delG	Capreomycin	5) Not assoc w R
MFS-615	4338595	GC	G	PASS	FALSE	1	318	0	60	0	318	intergenic_region	whiB6-Rv3863	n.4338596delC		whiB6_c.-75delG	Amikacin	5) Not assoc w R
MFS-615	4242643	C	T	PASS	FALSE	1	231	33	60	0	0	synonymous_variant	embC	c.2781C>T	p.Arg927Arg	embC_c.2781C>T	Ethambutol	5) Not assoc w R
MFS-615	3625065	T	G	PASS	FALSE	1	192	34	60	0	0	missense_variant	mtrB	c.1549A>C	p.Met517Leu	mtrB_p.Met517Leu	Rifampicin	5) Not assoc w R
MFS-615	3625065	T	G	PASS	FALSE	1	192	34	60	0	0	missense_variant	mtrB	c.1549A>C	p.Met517Leu	mtrB_p.Met517Leu	Bedaquiline	3) Uncertain significance
MFS-615	2223293	T	C	PASS	FALSE	1	313	34	60	0	0	intergenic_region	Rv1979c-mpt64	n.2223293T>C		Rv1979c_c.-129A>G	Bedaquiline	4) Not assoc w R - Interim
MFS-615	2156196	G	A	PASS	FALSE	1	275	33	60	0	0	synonymous_variant	furA	c.397C>T	p.Leu133Leu	furA_c.397C>T
MFS-615	1917972	A	G	PASS	FALSE	1	237	33	60	0	0	synonymous_variant	tlyA	c.33A>G	p.Leu11Leu	tlyA_c.33A>G	Capreomycin	5) Not assoc w R
MFS-615	1834836	T	C	PASS	FALSE	1	223	34	60	0	0	missense_variant	rpsA	c.1295T>C	p.Met432Thr	rpsA_p.Met432Thr	Pyrazinamide	4) Not assoc w R - Interim
MFS-615	1854300	T	C	PASS	FALSE	1	222	32	59	0	0	missense_variant	tsnR	c.695T>C	p.Leu232Pro	tsnR_p.Leu232Pro	Linezolid	5) Not assoc w R
MFS-615	775639	T	C	PASS	FALSE	1	279	33	60	0	0	missense_variant	mmpL5	c.2842A>G	p.Ile948Val	mmpL5_p.Ile948Val	Clofazimine	5) Not assoc w R
MFS-615	775639	T	C	PASS	FALSE	1	279	33	60	0	0	missense_variant	mmpL5	c.2842A>G	p.Ile948Val	mmpL5_p.Ile948Val	Bedaquiline	4) Not assoc w R - Interim
MFS-615	764995	C	G	PASS	FALSE	1	279	33	60	0	0	synonymous_variant	rpoC	c.1626C>G	p.Ala542Ala	rpoC_c.1626C>G	Rifampicin	5) Not assoc w R
MFS-615	9304	G	A	PASS	FALSE	1	287	34	60	0	0	missense_variant	gyrA	c.2003G>A	p.Gly668Asp	gyrA_p.Gly668Asp	Moxifloxacin	5) Not assoc w R
MFS-615	9304	G	A	PASS	FALSE	1	287	34	60	0	0	missense_variant	gyrA	c.2003G>A	p.Gly668Asp	gyrA_p.Gly668Asp	Levofloxacin	5) Not assoc w R
MFS-615	8040	G	A	PASS	FALSE	1	375	33	60	1	0	missense_variant	gyrA	c.739G>A	p.Gly247Ser	gyrA_p.Gly247Ser	Moxifloxacin	5) Not assoc w R
MFS-615	8040	G	A	PASS	FALSE	1	375	33	60	1	0	missense_variant	gyrA	c.739G>A	p.Gly247Ser	gyrA_p.Gly247Ser	Levofloxacin	5) Not assoc w R
MFS-615	7585	G	C	PASS	FALSE	1	308	34	60	0	0	missense_variant	gyrA	c.284G>C	p.Ser95Thr	gyrA_p.Ser95Thr	Moxifloxacin	5) Not assoc w R
MFS-615	7585	G	C	PASS	FALSE	1	308	34	60	0	0	missense_variant	gyrA	c.284G>C	p.Ser95Thr	gyrA_p.Ser95Thr	Levofloxacin	5) Not assoc w R
MFS-615	7362	G	C	PASS	FALSE	1	369	33	60	0	0	missense_variant	gyrA	c.61G>C	p.Glu21Gln	gyrA_p.Glu21Gln	Moxifloxacin	5) Not assoc w R
MFS-615	7362	G	C	PASS	FALSE	1	369	33	60	0	0	missense_variant	gyrA	c.61G>C	p.Glu21Gln	gyrA_p.Glu21Gln	Levofloxacin	5) Not assoc w R
MFS-615	781395	T	C	PASS	FALSE	1	259	34	60	0	0	intergenic_region	Rv0681-rpsL	n.781395T>C		rpsL_c.-165T>C	Streptomycin	5) Not assoc w R
MFS-616	9304	G	A	PASS	FALSE	1	221	34	60	0	0	missense_variant	gyrA	c.2003G>A	p.Gly668Asp	gyrA_p.Gly668Asp	Moxifloxacin	5) Not assoc w R
MFS-616	491742	T	C	PASS	FALSE	1	252	34	60	0	0	synonymous_variant	fgd1	c.960T>C	p.Phe320Phe	fgd1_c.960T>C	Delamanid	4) Not assoc w R - Interim
MFS-616	491742	T	C	PASS	FALSE	1	252	34	60	0	0	synonymous_variant	fgd1	c.960T>C	p.Phe320Phe	fgd1_c.960T>C	Clofazimine	5) Not assoc w R
MFS-616	9304	G	A	PASS	FALSE	1	221	34	60	0	0	missense_variant	gyrA	c.2003G>A	p.Gly668Asp	gyrA_p.Gly668Asp	Levofloxacin	5) Not assoc w R
MFS-616	620625	A	G	PASS	FALSE	1	233	34	60	0	0	missense_variant	ccsA	c.735A>G	p.Ile245Met	ccsA_p.Ile245Met	Capreomycin	5) Not assoc w R
MFS-616	7585	G	C	PASS	FALSE	1	259	34	60	0	0	missense_variant	gyrA	c.284G>C	p.Ser95Thr	gyrA_p.Ser95Thr	Levofloxacin	5) Not assoc w R
MFS-616	7362	G	C	PASS	FALSE	1	302	33	60	0	0	missense_variant	gyrA	c.61G>C	p.Glu21Gln	gyrA_p.Glu21Gln	Moxifloxacin	5) Not assoc w R
MFS-616	7362	G	C	PASS	FALSE	1	302	33	60	0	0	missense_variant	gyrA	c.61G>C	p.Glu21Gln	gyrA_p.Glu21Gln	Levofloxacin	5) Not assoc w R
MFS-616	575907	C	T	PASS	FALSE	1	215	33	60	0	0	missense_variant	mshA	c.560C>T	p.Ala187Val	mshA_p.Ala187Val	Ethionamide	5) Not assoc w R
MFS-616	620625	A	G	PASS	FALSE	1	233	34	60	0	0	missense_variant	ccsA	c.735A>G	p.Ile245Met	ccsA_p.Ile245Met	Amikacin	5) Not assoc w R
MFS-616	575907	C	T	PASS	FALSE	1	215	33	60	0	0	missense_variant	mshA	c.560C>T	p.Ala187Val	mshA_p.Ala187Val	Isoniazid	5) Not assoc w R
MFS-616	7585	G	C	PASS	FALSE	1	259	34	60	0	0	missense_variant	gyrA	c.284G>C	p.Ser95Thr	gyrA_p.Ser95Thr	Moxifloxacin	5) Not assoc w R
MFS-616	4407588	T	C	PASS	FALSE	1	260	34	60	0	0	synonymous_variant	gid	c.615A>G	p.Ala205Ala	gid_c.615A>G	Streptomycin	5) Not assoc w R
MFS-616	1834177	A	C	PASS	FALSE	1	253	33	60	0	0	synonymous_variant	rpsA	c.636A>C	p.Arg212Arg	rpsA_c.636A>C	Pyrazinamide	4) Not assoc w R - Interim
MFS-616	1406760	T	TG	PASS	FALSE	1.01	239	34	60	241	0	frameshift_variant	Rv1258c	c.580_581insC	p.Glu194fs	Rv1258c_p.Glu194fs	Streptomycin	5) Not assoc w R
MFS-616	1406760	T	TG	PASS	FALSE	1.01	239	34	60	241	0	frameshift_variant	Rv1258c	c.580_581insC	p.Glu194fs	Rv1258c_p.Glu194fs	Pyrazinamide	3) Uncertain significance
MFS-616	4407927	T	G	PASS	FALSE	1	265	34	60	0	0	missense_variant	gid	c.276A>C	p.Glu92Asp	gid_p.Glu92Asp	Streptomycin	5) Not assoc w R
MFS-616	781395	T	C	PASS	FALSE	1	271	34	60	0	0	intergenic_region	Rv0681-rpsL	n.781395T>C		rpsL_c.-165T>C	Streptomycin	5) Not assoc w R
MFS-616	776182	C	T	PASS	FALSE	1	236	31	60	0	0	missense_variant	mmpL5	c.2299G>A	p.Asp767Asn	mmpL5_p.Asp767Asn	Clofazimine	5) Not assoc w R
MFS-616	776182	C	T	PASS	FALSE	1	236	31	60	0	0	missense_variant	mmpL5	c.2299G>A	p.Asp767Asn	mmpL5_p.Asp767Asn	Bedaquiline	5) Not assoc w R
MFS-616	776100	G	A	PASS	FALSE	1	275	32	60	0	0	missense_variant	mmpL5	c.2381C>T	p.Thr794Ile	mmpL5_p.Thr794Ile	Clofazimine	5) Not assoc w R
MFS-616	776100	G	A	PASS	FALSE	1	275	32	60	0	0	missense_variant	mmpL5	c.2381C>T	p.Thr794Ile	mmpL5_p.Thr794Ile	Bedaquiline	4) Not assoc w R - Interim
MFS-616	775639	T	C	PASS	FALSE	1	233	33	60	0	0	missense_variant	mmpL5	c.2842A>G	p.Ile948Val	mmpL5_p.Ile948Val	Clofazimine	5) Not assoc w R
MFS-616	775639	T	C	PASS	FALSE	1	233	33	60	0	0	missense_variant	mmpL5	c.2842A>G	p.Ile948Val	mmpL5_p.Ile948Val	Bedaquiline	4) Not assoc w R - Interim
MFS-616	763031	T	C	PASS	FALSE	1	262	34	60	0	0	synonymous_variant	rpoB	c.3225T>C	p.Ala1075Ala	rpoB_c.3225T>C	Rifampicin	5) Not assoc w R
MFS-616	657142	C	T	PASS	FALSE	1	302	33	60	0	0	missense_variant	Rv0565c	c.329G>A	p.Arg110His	Rv0565c_p.Arg110His	Ethionamide	3) Uncertain significance
MFS-616	657081	C	T	PASS	FALSE	1	322	33	60	0	0	synonymous_variant	Rv0565c	c.390G>A	p.Val130Val	Rv0565c_c.390G>A	Ethionamide	4) Not assoc w R - Interim
MFS-616	620625	A	G	PASS	FALSE	1	233	34	60	0	0	missense_variant	ccsA	c.735A>G	p.Ile245Met	ccsA_p.Ile245Met	Kanamycin	3) Uncertain significance
MFS-616	1854300	T	C	PASS	FALSE	1	211	33	59	0	0	missense_variant	tsnR	c.695T>C	p.Leu232Pro	tsnR_p.Leu232Pro	Linezolid	5) Not assoc w R
MFS-616	1917972	A	G	PASS	FALSE	1	195	33	60	0	0	synonymous_variant	tlyA	c.33A>G	p.Leu11Leu	tlyA_c.33A>G	Capreomycin	5) Not assoc w R
MFS-616	1406760	T	TG	PASS	FALSE	1.01	239	34	60	241	0	frameshift_variant	Rv1258c	c.580_581insC	p.Glu194fs	Rv1258c_p.Glu194fs	Isoniazid	5) Not assoc w R
MFS-616	4338595	GC	G	PASS	FALSE	1	306	0	60	0	306	intergenic_region	whiB6-Rv3863	n.4338596delC		whiB6_c.-75delG	Kanamycin	5) Not assoc w R
MFS-616	4338595	GC	G	PASS	FALSE	1	306	0	60	0	306	intergenic_region	whiB6-Rv3863	n.4338596delC		Rv3863_c.-253delC
MFS-616	2154724	C	A	PASS	FALSE	0.99	255	33	60	0	0	missense_variant	katG	c.1388G>T	p.Arg463Leu	katG_p.Arg463Leu	Isoniazid	5) Not assoc w R
MFS-616	4338595	GC	G	PASS	FALSE	1	306	0	60	0	306	intergenic_region	whiB6-Rv3863	n.4338596delC		whiB6_c.-75delG	Capreomycin	5) Not assoc w R
MFS-616	4338595	GC	G	PASS	FALSE	1	306	0	60	0	306	intergenic_region	whiB6-Rv3863	n.4338596delC		whiB6_c.-75delG	Amikacin	5) Not assoc w R
MFS-616	4267647	T	C	PASS	FALSE	1	240	34	60	0	0	missense_variant	aftB	c.1190A>G	p.Asp397Gly	aftB_p.Asp397Gly	Ethambutol	5) Not assoc w R
MFS-616	4246567	G	T	PASS	FALSE	1	148	33	60	0	0	synonymous_variant	embB	c.54G>T	p.Gly18Gly	embB_c.54G>T	Ethambutol	4) Not assoc w R - Interim
MFS-616	4242643	C	T	PASS	FALSE	1	238	33	60	0	0	synonymous_variant	embC	c.2781C>T	p.Arg927Arg	embC_c.2781C>T	Ethambutol	5) Not assoc w R
MFS-616	3626562	G	A	PASS	FALSE	1	261	34	60	0	0	missense_variant	mtrB	c.52C>T	p.Pro18Ser	mtrB_p.Pro18Ser	Rifampicin	5) Not assoc w R
MFS-616	4243460	C	T	PASS	FALSE	1	269	34	60	0	0	synonymous_variant	embA	c.228C>T	p.Cys76Cys	embA_c.228C>T	Ethambutol	5) Not assoc w R
MFS-616	3625065	T	G	PASS	FALSE	1	220	34	60	0	0	missense_variant	mtrB	c.1549A>C	p.Met517Leu	mtrB_p.Met517Leu	Rifampicin	5) Not assoc w R
MFS-616	3625065	T	G	PASS	FALSE	1	220	34	60	0	0	missense_variant	mtrB	c.1549A>C	p.Met517Leu	mtrB_p.Met517Leu	Bedaquiline	3) Uncertain significance
MFS-616	3612813	T	C	PASS	FALSE	1	240	33	60	0	0	missense_variant	Rv3236c	c.304A>G	p.Thr102Ala	Rv3236c_p.Thr102Ala	Pyrazinamide	4) Not assoc w R - Interim
MFS-616	3448610	A	G	PASS	FALSE	1	228	34	60	0	0	missense_variant	Rv3083	c.107A>G	p.Glu36Gly	Rv3083_p.Glu36Gly	Ethionamide	3) Uncertain significance
MFS-616	2223293	T	C	PASS	FALSE	1	260	34	60	0	0	intergenic_region	Rv1979c-mpt64	n.2223293T>C		Rv1979c_c.-129A>G	Clofazimine	5) Not assoc w R
MFS-616	2223293	T	C	PASS	FALSE	1	260	34	60	0	0	intergenic_region	Rv1979c-mpt64	n.2223293T>C		Rv1979c_c.-129A>G	Bedaquiline	4) Not assoc w R - Interim
MFS-616	2167926	A	G	PASS	FALSE	1	273	33	60	0	0	missense_variant	PPE35	c.2687T>C	p.Leu896Ser	PPE35_p.Leu896Ser	Pyrazinamide	5) Not assoc w R
MFS-616	3626562	G	A	PASS	FALSE	1	261	34	60	0	0	missense_variant	mtrB	c.52C>T	p.Pro18Ser	mtrB_p.Pro18Ser	Bedaquiline	3) Uncertain significance
MFS-617	4240897	C	G	PASS	FALSE	1	223	33	60	0	0	synonymous_variant	embC	c.1035C>G	p.Arg345Arg	embC_c.1035C>G	Ethambutol	5) Not assoc w R
MFS-617	3641447	C	T	PASS	FALSE	1	248	34	60	0	0	missense_variant	fbiA	c.905C>T	p.Thr302Met	fbiA_p.Thr302Met	Delamanid	3) Uncertain significance
MFS-617	3877553	C	T	PASS	FALSE	1	261	33	60	0	0	missense_variant	rpoA	c.955G>A	p.Glu319Lys	rpoA_p.Glu319Lys	Rifampicin	5) Not assoc w R
MFS-617	3878601	GC	G	Amb	FALSE	0.44	142	29	52	0	59	intergenic_region	rpoA-rpsD	n.3878602delC		rpoA_c.-95delG	Rifampicin	3) Uncertain significance
MFS-617	3878613	TTGGGTTG	T	Amb	FALSE	0.42	134	29	54	0	55	intergenic_region	rpoA-rpsD	n.3878614_3878620delTGGGTTG		rpoA_c.-113_-107delCAACCCA	Rifampicin	3) Uncertain significance
MFS-617	4242643	C	T	PASS	FALSE	1	203	32	60	0	0	synonymous_variant	embC	c.2781C>T	p.Arg927Arg	embC_c.2781C>T	Ethambutol	5) Not assoc w R
MFS-617	3641447	C	T	PASS	FALSE	1	248	34	60	0	0	missense_variant	fbiA	c.905C>T	p.Thr302Met	fbiA_p.Thr302Met	Clofazimine	5) Not assoc w R
MFS-617	4244845	G	A	PASS	FALSE	1	234	33	60	0	0	missense_variant	embA	c.1613G>A	p.Arg538His	embA_p.Arg538His	Ethambutol	3) Uncertain significance
MFS-617	4249408	G	A	PASS	FALSE	1	263	33	60	0	0	synonymous_variant	embB	c.2895G>A	p.Pro965Pro	embB_c.2895G>A	Ethambutol	5) Not assoc w R
MFS-617	4338595	GC	G	PASS	FALSE	1	256	0	60	0	256	intergenic_region	whiB6-Rv3863	n.4338596delC		whiB6_c.-75delG	Amikacin	5) Not assoc w R
MFS-617	4338595	GC	G	PASS	FALSE	1	256	0	60	0	256	intergenic_region	whiB6-Rv3863	n.4338596delC		whiB6_c.-75delG	Capreomycin	5) Not assoc w R
MFS-617	4338595	GC	G	PASS	FALSE	1	256	0	60	0	256	intergenic_region	whiB6-Rv3863	n.4338596delC		whiB6_c.-75delG	Kanamycin	5) Not assoc w R
MFS-617	4338595	GC	G	PASS	FALSE	1	256	0	60	0	256	intergenic_region	whiB6-Rv3863	n.4338596delC		Rv3863_c.-253delC
MFS-617	4242803	G	C	PASS	FALSE	1	211	33	60	0	0	missense_variant	embC	c.2941G>C	p.Val981Leu	embC_p.Val981Leu	Ethambutol	5) Not assoc w R
MFS-617	3625065	T	G	PASS	FALSE	1	211	34	60	0	0	missense_variant	mtrB	c.1549A>C	p.Met517Leu	mtrB_p.Met517Leu	Rifampicin	5) Not assoc w R
MFS-617	3625065	T	G	PASS	FALSE	1	211	34	60	0	0	missense_variant	mtrB	c.1549A>C	p.Met517Leu	mtrB_p.Met517Leu	Bedaquiline	3) Uncertain significance
MFS-617	2223293	T	C	PASS	FALSE	1	282	34	60	0	0	intergenic_region	Rv1979c-mpt64	n.2223293T>C		Rv1979c_c.-129A>G	Clofazimine	5) Not assoc w R
MFS-617	7362	G	C	PASS	FALSE	1	289	34	60	0	0	missense_variant	gyrA	c.61G>C	p.Glu21Gln	gyrA_p.Glu21Gln	Moxifloxacin	5) Not assoc w R
MFS-617	7585	G	C	PASS	FALSE	1	245	34	60	0	0	missense_variant	gyrA	c.284G>C	p.Ser95Thr	gyrA_p.Ser95Thr	Levofloxacin	5) Not assoc w R
MFS-617	7585	G	C	PASS	FALSE	1	245	34	60	0	0	missense_variant	gyrA	c.284G>C	p.Ser95Thr	gyrA_p.Ser95Thr	Moxifloxacin	5) Not assoc w R
MFS-617	9304	G	A	PASS	FALSE	1	245	34	60	0	0	missense_variant	gyrA	c.2003G>A	p.Gly668Asp	gyrA_p.Gly668Asp	Levofloxacin	5) Not assoc w R
MFS-617	9304	G	A	PASS	FALSE	1	245	34	60	0	0	missense_variant	gyrA	c.2003G>A	p.Gly668Asp	gyrA_p.Gly668Asp	Moxifloxacin	5) Not assoc w R
MFS-617	657269	A	G	PASS	FALSE	1	260	34	60	0	0	missense_variant	Rv0565c	c.202T>C	p.Ser68Pro	Rv0565c_p.Ser68Pro	Ethionamide	3) Uncertain significance
MFS-617	657303	G	A	PASS	FALSE	1	246	34	60	0	0	synonymous_variant	Rv0565c	c.168C>T	p.Pro56Pro	Rv0565c_c.168C>T	Ethionamide	4) Not assoc w R - Interim
MFS-617	765150	G	A	PASS	FALSE	1	224	34	60	0	0	missense_variant	rpoC	c.1781G>A	p.Gly594Glu	rpoC_p.Gly594Glu	Rifampicin	5) Not assoc w R
MFS-617	7362	G	C	PASS	FALSE	1	289	34	60	0	0	missense_variant	gyrA	c.61G>C	p.Glu21Gln	gyrA_p.Glu21Gln	Levofloxacin	5) Not assoc w R
MFS-617	775639	T	C	PASS	FALSE	1	225	32	60	0	0	missense_variant	mmpL5	c.2842A>G	p.Ile948Val	mmpL5_p.Ile948Val	Bedaquiline	4) Not assoc w R - Interim
MFS-617	775639	T	C	PASS	FALSE	1	225	32	60	0	0	missense_variant	mmpL5	c.2842A>G	p.Ile948Val	mmpL5_p.Ile948Val	Clofazimine	5) Not assoc w R
MFS-617	778305	A	G	PASS	FALSE	1	207	34	60	0	0	missense_variant	mmpL5	c.176T>C	p.Ile59Thr	mmpL5_p.Ile59Thr	Bedaquiline	3) Uncertain significance
MFS-617	778305	A	G	PASS	FALSE	1	207	34	60	0	0	missense_variant	mmpL5	c.176T>C	p.Ile59Thr	mmpL5_p.Ile59Thr	Clofazimine	3) Uncertain significance
MFS-617	766070	C	T	PASS	FALSE	1	241	32	60	0	0	synonymous_variant	rpoC	c.2701C>T	p.Leu901Leu	rpoC_c.2701C>T	Rifampicin	5) Not assoc w R
MFS-617	2223293	T	C	PASS	FALSE	1	282	34	60	0	0	intergenic_region	Rv1979c-mpt64	n.2223293T>C		Rv1979c_c.-129A>G	Bedaquiline	4) Not assoc w R - Interim
MFS-617	1917972	A	G	PASS	FALSE	1	200	33	60	0	0	synonymous_variant	tlyA	c.33A>G	p.Leu11Leu	tlyA_c.33A>G	Capreomycin	5) Not assoc w R
MFS-617	1854300	T	C	PASS	FALSE	1	225	32	58	0	0	missense_variant	tsnR	c.695T>C	p.Leu232Pro	tsnR_p.Leu232Pro	Linezolid	5) Not assoc w R
MFS-617	781395	T	C	PASS	FALSE	1	246	34	60	0	0	intergenic_region	Rv0681-rpsL	n.781395T>C		rpsL_c.-165T>C	Streptomycin	5) Not assoc w R
MFS-618	3641447	C	T	PASS	FALSE	1	234	34	60	0	0	missense_variant	fbiA	c.905C>T	p.Thr302Met	fbiA_p.Thr302Met	Delamanid	3) Uncertain significance
MFS-618	3877553	C	T	PASS	FALSE	1	251	33	60	0	0	missense_variant	rpoA	c.955G>A	p.Glu319Lys	rpoA_p.Glu319Lys	Rifampicin	5) Not assoc w R
MFS-618	3878601	GC	G	Amb	FALSE	0.37	132	31	52	0	46	intergenic_region	rpoA-rpsD	n.3878602delC		rpoA_c.-95delG	Rifampicin	3) Uncertain significance
MFS-618	4240897	C	G	PASS	FALSE	1	223	34	60	0	0	synonymous_variant	embC	c.1035C>G	p.Arg345Arg	embC_c.1035C>G	Ethambutol	5) Not assoc w R
MFS-618	4242643	C	T	PASS	FALSE	1	175	32	60	0	0	synonymous_variant	embC	c.2781C>T	p.Arg927Arg	embC_c.2781C>T	Ethambutol	5) Not assoc w R
MFS-618	4242803	G	C	PASS	FALSE	1	214	34	60	0	0	missense_variant	embC	c.2941G>C	p.Val981Leu	embC_p.Val981Leu	Ethambutol	5) Not assoc w R
MFS-618	4338595	GC	G	PASS	FALSE	1	266	0	60	0	266	intergenic_region	whiB6-Rv3863	n.4338596delC		whiB6_c.-75delG	Capreomycin	5) Not assoc w R
MFS-618	4249408	G	A	PASS	FALSE	1	206	33	60	0	0	synonymous_variant	embB	c.2895G>A	p.Pro965Pro	embB_c.2895G>A	Ethambutol	5) Not assoc w R
MFS-618	4338595	GC	G	PASS	FALSE	1	266	0	60	0	266	intergenic_region	whiB6-Rv3863	n.4338596delC		whiB6_c.-75delG	Amikacin	5) Not assoc w R
MFS-618	3641447	C	T	PASS	FALSE	1	234	34	60	0	0	missense_variant	fbiA	c.905C>T	p.Thr302Met	fbiA_p.Thr302Met	Clofazimine	5) Not assoc w R
MFS-618	4338595	GC	G	PASS	FALSE	1	266	0	60	0	266	intergenic_region	whiB6-Rv3863	n.4338596delC		whiB6_c.-75delG	Kanamycin	5) Not assoc w R
MFS-618	4338595	GC	G	PASS	FALSE	1	266	0	60	0	266	intergenic_region	whiB6-Rv3863	n.4338596delC		Rv3863_c.-253delC
MFS-618	4244845	G	A	PASS	FALSE	0.99	227	34	60	0	0	missense_variant	embA	c.1613G>A	p.Arg538His	embA_p.Arg538His	Ethambutol	3) Uncertain significance
MFS-618	3625065	T	G	PASS	FALSE	1	222	34	60	0	0	missense_variant	mtrB	c.1549A>C	p.Met517Leu	mtrB_p.Met517Leu	Rifampicin	5) Not assoc w R
MFS-618	3878613	TTGGGTTG	T	Amb	FALSE	0.35	128	29	53	0	43	intergenic_region	rpoA-rpsD	n.3878614_3878620delTGGGTTG		rpoA_c.-113_-107delCAACCCA	Rifampicin	3) Uncertain significance
MFS-618	2223293	T	C	PASS	FALSE	1	290	34	60	0	0	intergenic_region	Rv1979c-mpt64	n.2223293T>C		Rv1979c_c.-129A>G	Clofazimine	5) Not assoc w R
MFS-618	7585	G	C	PASS	FALSE	1	268	34	60	0	0	missense_variant	gyrA	c.284G>C	p.Ser95Thr	gyrA_p.Ser95Thr	Moxifloxacin	5) Not assoc w R
MFS-618	9304	G	A	PASS	FALSE	1	232	34	60	0	0	missense_variant	gyrA	c.2003G>A	p.Gly668Asp	gyrA_p.Gly668Asp	Levofloxacin	5) Not assoc w R
MFS-618	3625065	T	G	PASS	FALSE	1	222	34	60	0	0	missense_variant	mtrB	c.1549A>C	p.Met517Leu	mtrB_p.Met517Leu	Bedaquiline	3) Uncertain significance
MFS-618	7362	G	C	PASS	FALSE	1	311	33	60	0	0	missense_variant	gyrA	c.61G>C	p.Glu21Gln	gyrA_p.Glu21Gln	Levofloxacin	5) Not assoc w R
MFS-618	9304	G	A	PASS	FALSE	1	232	34	60	0	0	missense_variant	gyrA	c.2003G>A	p.Gly668Asp	gyrA_p.Gly668Asp	Moxifloxacin	5) Not assoc w R
MFS-618	657269	A	G	PASS	FALSE	1	233	33	60	0	0	missense_variant	Rv0565c	c.202T>C	p.Ser68Pro	Rv0565c_p.Ser68Pro	Ethionamide	3) Uncertain significance
MFS-618	7585	G	C	PASS	FALSE	1	268	34	60	0	0	missense_variant	gyrA	c.284G>C	p.Ser95Thr	gyrA_p.Ser95Thr	Levofloxacin	5) Not assoc w R
MFS-618	765150	G	A	PASS	FALSE	1	255	34	60	0	0	missense_variant	rpoC	c.1781G>A	p.Gly594Glu	rpoC_p.Gly594Glu	Rifampicin	5) Not assoc w R
MFS-618	766070	C	T	PASS	FALSE	1	214	32	60	0	0	synonymous_variant	rpoC	c.2701C>T	p.Leu901Leu	rpoC_c.2701C>T	Rifampicin	5) Not assoc w R
MFS-618	657303	G	A	PASS	FALSE	1	214	34	60	0	0	synonymous_variant	Rv0565c	c.168C>T	p.Pro56Pro	Rv0565c_c.168C>T	Ethionamide	4) Not assoc w R - Interim
MFS-618	775639	T	C	PASS	FALSE	0.99	257	32	60	0	0	missense_variant	mmpL5	c.2842A>G	p.Ile948Val	mmpL5_p.Ile948Val	Clofazimine	5) Not assoc w R
MFS-618	778305	A	G	PASS	FALSE	1	222	33	60	0	0	missense_variant	mmpL5	c.176T>C	p.Ile59Thr	mmpL5_p.Ile59Thr	Bedaquiline	3) Uncertain significance
MFS-618	778305	A	G	PASS	FALSE	1	222	33	60	0	0	missense_variant	mmpL5	c.176T>C	p.Ile59Thr	mmpL5_p.Ile59Thr	Clofazimine	3) Uncertain significance
MFS-618	781395	T	C	PASS	FALSE	1	239	34	60	0	0	intergenic_region	Rv0681-rpsL	n.781395T>C		rpsL_c.-165T>C	Streptomycin	5) Not assoc w R
MFS-618	1854300	T	C	PASS	FALSE	1	182	33	59	0	0	missense_variant	tsnR	c.695T>C	p.Leu232Pro	tsnR_p.Leu232Pro	Linezolid	5) Not assoc w R
MFS-618	1917972	A	G	PASS	FALSE	1	190	33	60	0	0	synonymous_variant	tlyA	c.33A>G	p.Leu11Leu	tlyA_c.33A>G	Capreomycin	5) Not assoc w R
MFS-618	2223293	T	C	PASS	FALSE	1	290	34	60	0	0	intergenic_region	Rv1979c-mpt64	n.2223293T>C		Rv1979c_c.-129A>G	Bedaquiline	4) Not assoc w R - Interim
MFS-618	775639	T	C	PASS	FALSE	0.99	257	32	60	0	0	missense_variant	mmpL5	c.2842A>G	p.Ile948Val	mmpL5_p.Ile948Val	Bedaquiline	4) Not assoc w R - Interim
MFS-618	7362	G	C	PASS	FALSE	1	311	33	60	0	0	missense_variant	gyrA	c.61G>C	p.Glu21Gln	gyrA_p.Glu21Gln	Moxifloxacin	5) Not assoc w R
MFS-619	3448496	CTGGAGCCATGAACCAGCATTTCGACGTCCTGATCATCGGCGCCGGCCTATCCGGCATCGGGACGGCCTGTCACGTGACGGCCGAGTTCCCCGACAAGACAATCGCCCTCCTGGAACGACGGGAGCGCCTGGGCGGCACCTGGGACTTGTTCCGCTACCCGGGAGTTCGTTCGGACTCCGACATGTTCACCTTCGGCTACAAGTTCCGCCCGTGGCGCGACGTGAAGGTGCTCGCCGACGGCGCGTCGATCCGGCAGTACATCGCCGACACCGCCACGGAGTTCGGCGTCGACGAGAAGATTCACTACGGCCTGAAGGTCAACACCGCCGAGTGGTCGAGCCGGCAGTGCCGTTGGACCGTCGCGGGCGTGCACGAGGCGACCGGCGAAACCCGGACCTACACCTGCGATTACCTCATCAGCTGCACCGGCTACTACAACTACGACGCGGGTTATCTGCCGGACTTCCCCGGCGTGCACCGGTTCGGCGGCCGGTGCGTGCACCCGCAGCACTGGCCCGAAGACCTCGATTATTCCGGCAAGAAGGTCGTCGTCATCGGCAGCGGCGCAACGGCGGTCACTTTGGTTCCGGCGATGGCCGGCTCCAACCCCGGCAGTGCCGCGCACGTGACGATGCTGCAGCGATCCCCGTCGTACATCTTCTCGCTGCCGGCGGTCGACAAGATCTCCGAAGTCCTGGGCCGCTTCCTGCCGGATCGCTGGGTCTACGAGTTTGGCCGCAGGCGCAACATCGCCATCCAGCGAAAGCTCTACCAGGCCTGCCGGCGCTGGCCCAAGCTGATGCGGCGATTGCTGCTGTGGGAGGTACGACGCCGCCTCGGCCGCTCCGTGGACATGAGCAACTTCACCCCGAACTACCTGCCGTGGGACGAGCGGTTGTGCGCCGTGCCCAACGGCGATCTGTTTAAGACGCTGGCCTCGGGCGCGGCGTCGGTGGTGACCGATCAGATCGAGACCTTCACCGAGAAGGGCATCCTGTGCAAGTCCGGCCGGGAGATCGAGGCCGACATCATCGTCACCGCGACCGGTCTGAACATCCAGATGCTGGGCGGGATGCGACTCATCGTGGACGGCGCCGAATACCAGCTGCCGGAGAAGATGACCTATAAGGGTGTGCTGCTGGAAAACGCCCCCAATCTGGCCTGGATCATCGGCTACACCAACGCGTCATGGACCCTGAAGTCCGACATCGCCGGCGCCTACCTGTGCCGGCTGCTGCGGCACATGGCCGACAACGGCTACACGGTGGCAACGCCGCGCGATGCGCAGGACTGCGCGCTGGACGTTGGCATGTTCGACCAGCTGAACTCCGGCTATGTGAAGCGCGGCCAGGACATCATGCCGCGCCAGGGCTCCAAGCATCCGTGGAGGGTGCTCATGCACTACGAGAAGGACGCCAAGATCCTGCTCGAAGACCCCATCGATGACGGCGTGCTGCACTTCGCCGCAGCGGCCCAAGACCACGCGGCGGCCTGAGCATCATGAACCTGCGCAAAAACGTCATCCGGTCCGTATTACGTGGTGCCCGGCCACTGTTCGCTTCCCGCCGGCTGGGTATTGCCGGCCGTCGAGTCCTGCTGGCGACGCTGACGGCCGGCGCGCGCGCCCCCAAGGGCACCCGCTTTCAGCGCGTCAGCATCGCCGGTGTCCCGGTCCAGCGGGTGCAACCCCCCCATGCGGCAACCAGCGGGACGCTGATCTACCTGCACGGCGGTGCCTACGCCCTGGGCAGCGCCCGGGGCTACCGCGGCCTGGCCGCCCAGCTCGCGGCGGCGGCCGGAATGACGGCGCTGGTCCCCGACTACACCCGCGCACCGCACGCCCACTATCCAGTGGCCCTCGAAGAGATGGCTGCGGTGTACACCCGCTTGCTCGACGACGGGCTCGACCCGAAAACGACCGTCATCGCCGGTGATTCGGCTGGCGGAGGGTTGACCCTGGCGCTGGCCATGGCGCTGCGCGATCGCGGCATCCAGGCCCCGGCCGCACTCGGCCTGATCTGCCCGTGGGCCGATCTCGCCGTCGACATCGAAGCGACGCGACCGGCGCTGCGCGATCCGCTCATTCTTCCGTCGATGTGCACCGAATGGGCGCCGCGCTACGTAGGGTCCTCCGATCCGCGGCTGCCCGGTATCTCCCCGGTCTACGGCGACATGAGCGGCCTGCCGCCCATCGTCATGCAGACCGCGGGCGACGATCCGATCTGCGTTGACGCGGACAAGATCGAAACCGCCTGCGCCGCTTCGAAAACAAGCATCGAGCATCGCCGGTTCGCGGGCATGTGGCACGACTTCCATCTGCAGGTCAGTCTGCTCCCCGAAGCCCGCGACGCGATCGCCGACCTCGGGGCAAGGCTGCGCGGCCACCTCCACCAATCGCAGGGACAACCACGGGGAGTAGTCAAATGAGCTCATTCGAAGGCAAGGTCGCCGTCATCACCGGGGCCGGCTCGGGCATCGGCAGAGCGTTGGCACTCAACCTCTCCGAGAAGCGCGCAAAGCTTGCCCTTTCCGATGTCGACACCGACGGGCTGGCCAAAACCGTGCGCCTGGCTCAAGCGCTCGGCGCGCAGGTGAAGTCGGACCGGCTCGACGTCGCCGAACGCGAGGCGGTGCTGGCCCACGCCGACGCCGTCGTCGCACATTTCGGCACCGTGCACCAGGTCTACAACAACGCCGGCATCGCGTACAACGGCAACGTCGACAAGTCGGAGTTCAAGGACATCGAGCGCATCATCGACGTCGACTTCTGGGGCGTCGTCAACGGCACCAAAGCCTTTCTGCCGCACGTGATTGCCTCCGGCGACGGACACATCGTCAACATCTCCAGCCTGTTCGGGCTGATCGCGGTGCCCGGGCAAAGCGCCTACAACGCGGCCAAGTT	CAGGGTCCATGA	PASS								start_lost	Rv3085			Rv3085_p.Met1?
MFS-619	3448496	CTGGAGCCATGAACCAGCATTTCGACGTCCTGATCATCGGCGCCGGCCTATCCGGCATCGGGACGGCCTGTCACGTGACGGCCGAGTTCCCCGACAAGACAATCGCCCTCCTGGAACGACGGGAGCGCCTGGGCGGCACCTGGGACTTGTTCCGCTACCCGGGAGTTCGTTCGGACTCCGACATGTTCACCTTCGGCTACAAGTTCCGCCCGTGGCGCGACGTGAAGGTGCTCGCCGACGGCGCGTCGATCCGGCAGTACATCGCCGACACCGCCACGGAGTTCGGCGTCGACGAGAAGATTCACTACGGCCTGAAGGTCAACACCGCCGAGTGGTCGAGCCGGCAGTGCCGTTGGACCGTCGCGGGCGTGCACGAGGCGACCGGCGAAACCCGGACCTACACCTGCGATTACCTCATCAGCTGCACCGGCTACTACAACTACGACGCGGGTTATCTGCCGGACTTCCCCGGCGTGCACCGGTTCGGCGGCCGGTGCGTGCACCCGCAGCACTGGCCCGAAGACCTCGATTATTCCGGCAAGAAGGTCGTCGTCATCGGCAGCGGCGCAACGGCGGTCACTTTGGTTCCGGCGATGGCCGGCTCCAACCCCGGCAGTGCCGCGCACGTGACGATGCTGCAGCGATCCCCGTCGTACATCTTCTCGCTGCCGGCGGTCGACAAGATCTCCGAAGTCCTGGGCCGCTTCCTGCCGGATCGCTGGGTCTACGAGTTTGGCCGCAGGCGCAACATCGCCATCCAGCGAAAGCTCTACCAGGCCTGCCGGCGCTGGCCCAAGCTGATGCGGCGATTGCTGCTGTGGGAGGTACGACGCCGCCTCGGCCGCTCCGTGGACATGAGCAACTTCACCCCGAACTACCTGCCGTGGGACGAGCGGTTGTGCGCCGTGCCCAACGGCGATCTGTTTAAGACGCTGGCCTCGGGCGCGGCGTCGGTGGTGACCGATCAGATCGAGACCTTCACCGAGAAGGGCATCCTGTGCAAGTCCGGCCGGGAGATCGAGGCCGACATCATCGTCACCGCGACCGGTCTGAACATCCAGATGCTGGGCGGGATGCGACTCATCGTGGACGGCGCCGAATACCAGCTGCCGGAGAAGATGACCTATAAGGGTGTGCTGCTGGAAAACGCCCCCAATCTGGCCTGGATCATCGGCTACACCAACGCGTCATGGACCCTGAAGTCCGACATCGCCGGCGCCTACCTGTGCCGGCTGCTGCGGCACATGGCCGACAACGGCTACACGGTGGCAACGCCGCGCGATGCGCAGGACTGCGCGCTGGACGTTGGCATGTTCGACCAGCTGAACTCCGGCTATGTGAAGCGCGGCCAGGACATCATGCCGCGCCAGGGCTCCAAGCATCCGTGGAGGGTGCTCATGCACTACGAGAAGGACGCCAAGATCCTGCTCGAAGACCCCATCGATGACGGCGTGCTGCACTTCGCCGCAGCGGCCCAAGACCACGCGGCGGCCTGAGCATCATGAACCTGCGCAAAAACGTCATCCGGTCCGTATTACGTGGTGCCCGGCCACTGTTCGCTTCCCGCCGGCTGGGTATTGCCGGCCGTCGAGTCCTGCTGGCGACGCTGACGGCCGGCGCGCGCGCCCCCAAGGGCACCCGCTTTCAGCGCGTCAGCATCGCCGGTGTCCCGGTCCAGCGGGTGCAACCCCCCCATGCGGCAACCAGCGGGACGCTGATCTACCTGCACGGCGGTGCCTACGCCCTGGGCAGCGCCCGGGGCTACCGCGGCCTGGCCGCCCAGCTCGCGGCGGCGGCCGGAATGACGGCGCTGGTCCCCGACTACACCCGCGCACCGCACGCCCACTATCCAGTGGCCCTCGAAGAGATGGCTGCGGTGTACACCCGCTTGCTCGACGACGGGCTCGACCCGAAAACGACCGTCATCGCCGGTGATTCGGCTGGCGGAGGGTTGACCCTGGCGCTGGCCATGGCGCTGCGCGATCGCGGCATCCAGGCCCCGGCCGCACTCGGCCTGATCTGCCCGTGGGCCGATCTCGCCGTCGACATCGAAGCGACGCGACCGGCGCTGCGCGATCCGCTCATTCTTCCGTCGATGTGCACCGAATGGGCGCCGCGCTACGTAGGGTCCTCCGATCCGCGGCTGCCCGGTATCTCCCCGGTCTACGGCGACATGAGCGGCCTGCCGCCCATCGTCATGCAGACCGCGGGCGACGATCCGATCTGCGTTGACGCGGACAAGATCGAAACCGCCTGCGCCGCTTCGAAAACAAGCATCGAGCATCGCCGGTTCGCGGGCATGTGGCACGACTTCCATCTGCAGGTCAGTCTGCTCCCCGAAGCCCGCGACGCGATCGCCGACCTCGGGGCAAGGCTGCGCGGCCACCTCCACCAATCGCAGGGACAACCACGGGGAGTAGTCAAATGAGCTCATTCGAAGGCAAGGTCGCCGTCATCACCGGGGCCGGCTCGGGCATCGGCAGAGCGTTGGCACTCAACCTCTCCGAGAAGCGCGCAAAGCTTGCCCTTTCCGATGTCGACACCGACGGGCTGGCCAAAACCGTGCGCCTGGCTCAAGCGCTCGGCGCGCAGGTGAAGTCGGACCGGCTCGACGTCGCCGAACGCGAGGCGGTGCTGGCCCACGCCGACGCCGTCGTCGCACATTTCGGCACCGTGCACCAGGTCTACAACAACGCCGGCATCGCGTACAACGGCAACGTCGACAAGTCGGAGTTCAAGGACATCGAGCGCATCATCGACGTCGACTTCTGGGGCGTCGTCAACGGCACCAAAGCCTTTCTGCCGCACGTGATTGCCTCCGGCGACGGACACATCGTCAACATCTCCAGCCTGTTCGGGCTGATCGCGGTGCCCGGGCAAAGCGCCTACAACGCGGCCAAGTT	CAGGGTCCATGA	PASS								start_lost	Rv3083			Rv3083_p.Met1?
MFS-619	3448497	T	A	Del;LowCov	FALSE	1	2	34	60	0	0	intergenic_region	virS-Rv3083	n.3448497T>A		virS_c.-71A>T
MFS-619	3449748	C	A	Del;Amb;LowCov	FALSE	0.26	2	23	60	0	0	missense_variant	Rv3083	c.1245C>A	p.Asp415Glu	Rv3083_p.Asp415Glu
MFS-619	3449754	C	A	Del;Amb;LowCov	FALSE	0.26	2	23	60	0	0	synonymous_variant	Rv3083	c.1251C>A	p.Gly417Gly	Rv3083_c.1251C>A
MFS-619	3449755	T	C	Del;Amb;LowCov	FALSE	0.26	2	23	60	0	0	missense_variant	Rv3083	c.1252T>C	p.Tyr418His	Rv3083_p.Tyr418His
MFS-619	4338595	GC	G	PASS	FALSE	1	263	0	60	0	263	intergenic_region	whiB6-Rv3863	n.4338596delC		whiB6_c.-75delG	Capreomycin	5) Not assoc w R
MFS-619	4039729	C	T	PASS	FALSE	1	268	33	60	0	0	missense_variant	clpC1	c.976G>A	p.Asp326Asn	clpC1_p.Asp326Asn	Pyrazinamide	5) Not assoc w R
MFS-619	4242643	C	T	PASS	FALSE	1	208	32	60	0	0	synonymous_variant	embC	c.2781C>T	p.Arg927Arg	embC_c.2781C>T	Ethambutol	5) Not assoc w R
MFS-619	4338595	GC	G	PASS	FALSE	1	263	0	60	0	263	intergenic_region	whiB6-Rv3863	n.4338596delC		whiB6_c.-75delG	Amikacin	5) Not assoc w R
MFS-619	4338595	GC	G	PASS	FALSE	1	263	0	60	0	263	intergenic_region	whiB6-Rv3863	n.4338596delC		whiB6_c.-75delG	Kanamycin	5) Not assoc w R
MFS-619	4338595	GC	G	PASS	FALSE	1	263	0	60	0	263	intergenic_region	whiB6-Rv3863	n.4338596delC		Rv3863_c.-253delC
MFS-619	3448496	CTGGAGCCATGAACCAGCATTTCGACGTCCTGATCATCGGCGCCGGCCTATCCGGCATCGGGACGGCCTGTCACGTGACGGCCGAGTTCCCCGACAAGACAATCGCCCTCCTGGAACGACGGGAGCGCCTGGGCGGCACCTGGGACTTGTTCCGCTACCCGGGAGTTCGTTCGGACTCCGACATGTTCACCTTCGGCTACAAGTTCCGCCCGTGGCGCGACGTGAAGGTGCTCGCCGACGGCGCGTCGATCCGGCAGTACATCGCCGACACCGCCACGGAGTTCGGCGTCGACGAGAAGATTCACTACGGCCTGAAGGTCAACACCGCCGAGTGGTCGAGCCGGCAGTGCCGTTGGACCGTCGCGGGCGTGCACGAGGCGACCGGCGAAACCCGGACCTACACCTGCGATTACCTCATCAGCTGCACCGGCTACTACAACTACGACGCGGGTTATCTGCCGGACTTCCCCGGCGTGCACCGGTTCGGCGGCCGGTGCGTGCACCCGCAGCACTGGCCCGAAGACCTCGATTATTCCGGCAAGAAGGTCGTCGTCATCGGCAGCGGCGCAACGGCGGTCACTTTGGTTCCGGCGATGGCCGGCTCCAACCCCGGCAGTGCCGCGCACGTGACGATGCTGCAGCGATCCCCGTCGTACATCTTCTCGCTGCCGGCGGTCGACAAGATCTCCGAAGTCCTGGGCCGCTTCCTGCCGGATCGCTGGGTCTACGAGTTTGGCCGCAGGCGCAACATCGCCATCCAGCGAAAGCTCTACCAGGCCTGCCGGCGCTGGCCCAAGCTGATGCGGCGATTGCTGCTGTGGGAGGTACGACGCCGCCTCGGCCGCTCCGTGGACATGAGCAACTTCACCCCGAACTACCTGCCGTGGGACGAGCGGTTGTGCGCCGTGCCCAACGGCGATCTGTTTAAGACGCTGGCCTCGGGCGCGGCGTCGGTGGTGACCGATCAGATCGAGACCTTCACCGAGAAGGGCATCCTGTGCAAGTCCGGCCGGGAGATCGAGGCCGACATCATCGTCACCGCGACCGGTCTGAACATCCAGATGCTGGGCGGGATGCGACTCATCGTGGACGGCGCCGAATACCAGCTGCCGGAGAAGATGACCTATAAGGGTGTGCTGCTGGAAAACGCCCCCAATCTGGCCTGGATCATCGGCTACACCAACGCGTCATGGACCCTGAAGTCCGACATCGCCGGCGCCTACCTGTGCCGGCTGCTGCGGCACATGGCCGACAACGGCTACACGGTGGCAACGCCGCGCGATGCGCAGGACTGCGCGCTGGACGTTGGCATGTTCGACCAGCTGAACTCCGGCTATGTGAAGCGCGGCCAGGACATCATGCCGCGCCAGGGCTCCAAGCATCCGTGGAGGGTGCTCATGCACTACGAGAAGGACGCCAAGATCCTGCTCGAAGACCCCATCGATGACGGCGTGCTGCACTTCGCCGCAGCGGCCCAAGACCACGCGGCGGCCTGAGCATCATGAACCTGCGCAAAAACGTCATCCGGTCCGTATTACGTGGTGCCCGGCCACTGTTCGCTTCCCGCCGGCTGGGTATTGCCGGCCGTCGAGTCCTGCTGGCGACGCTGACGGCCGGCGCGCGCGCCCCCAAGGGCACCCGCTTTCAGCGCGTCAGCATCGCCGGTGTCCCGGTCCAGCGGGTGCAACCCCCCCATGCGGCAACCAGCGGGACGCTGATCTACCTGCACGGCGGTGCCTACGCCCTGGGCAGCGCCCGGGGCTACCGCGGCCTGGCCGCCCAGCTCGCGGCGGCGGCCGGAATGACGGCGCTGGTCCCCGACTACACCCGCGCACCGCACGCCCACTATCCAGTGGCCCTCGAAGAGATGGCTGCGGTGTACACCCGCTTGCTCGACGACGGGCTCGACCCGAAAACGACCGTCATCGCCGGTGATTCGGCTGGCGGAGGGTTGACCCTGGCGCTGGCCATGGCGCTGCGCGATCGCGGCATCCAGGCCCCGGCCGCACTCGGCCTGATCTGCCCGTGGGCCGATCTCGCCGTCGACATCGAAGCGACGCGACCGGCGCTGCGCGATCCGCTCATTCTTCCGTCGATGTGCACCGAATGGGCGCCGCGCTACGTAGGGTCCTCCGATCCGCGGCTGCCCGGTATCTCCCCGGTCTACGGCGACATGAGCGGCCTGCCGCCCATCGTCATGCAGACCGCGGGCGACGATCCGATCTGCGTTGACGCGGACAAGATCGAAACCGCCTGCGCCGCTTCGAAAACAAGCATCGAGCATCGCCGGTTCGCGGGCATGTGGCACGACTTCCATCTGCAGGTCAGTCTGCTCCCCGAAGCCCGCGACGCGATCGCCGACCTCGGGGCAAGGCTGCGCGGCCACCTCCACCAATCGCAGGGACAACCACGGGGAGTAGTCAAATGAGCTCATTCGAAGGCAAGGTCGCCGTCATCACCGGGGCCGGCTCGGGCATCGGCAGAGCGTTGGCACTCAACCTCTCCGAGAAGCGCGCAAAGCTTGCCCTTTCCGATGTCGACACCGACGGGCTGGCCAAAACCGTGCGCCTGGCTCAAGCGCTCGGCGCGCAGGTGAAGTCGGACCGGCTCGACGTCGCCGAACGCGAGGCGGTGCTGGCCCACGCCGACGCCGTCGTCGCACATTTCGGCACCGTGCACCAGGTCTACAACAACGCCGGCATCGCGTACAACGGCAACGTCGACAAGTCGGAGTTCAAGGACATCGAGCGCATCATCGACGTCGACTTCTGGGGCGTCGTCAACGGCACCAAAGCCTTTCTGCCGCACGTGATTGCCTCCGGCGACGGACACATCGTCAACATCTCCAGCCTGTTCGGGCTGATCGCGGTGCCCGGGCAAAGCGCCTACAACGCGGCCAAGTT	CAGGGTCCATGA	PASS								transcript_ablation	lipR			lipR_deletion
MFS-619	3613636	T	C	PASS	FALSE	1	226	34	60	0	0	intergenic_region	Rv3237c-Rv3238c	n.3613636T>C		Rv3237c_c.-33A>G
MFS-619	3448496	CTGGAGCCATGAACCAGCATTTCGACGTCCTGATCATCGGCGCCGGCCTATCCGGCATCGGGACGGCCTGTCACGTGACGGCCGAGTTCCCCGACAAGACAATCGCCCTCCTGGAACGACGGGAGCGCCTGGGCGGCACCTGGGACTTGTTCCGCTACCCGGGAGTTCGTTCGGACTCCGACATGTTCACCTTCGGCTACAAGTTCCGCCCGTGGCGCGACGTGAAGGTGCTCGCCGACGGCGCGTCGATCCGGCAGTACATCGCCGACACCGCCACGGAGTTCGGCGTCGACGAGAAGATTCACTACGGCCTGAAGGTCAACACCGCCGAGTGGTCGAGCCGGCAGTGCCGTTGGACCGTCGCGGGCGTGCACGAGGCGACCGGCGAAACCCGGACCTACACCTGCGATTACCTCATCAGCTGCACCGGCTACTACAACTACGACGCGGGTTATCTGCCGGACTTCCCCGGCGTGCACCGGTTCGGCGGCCGGTGCGTGCACCCGCAGCACTGGCCCGAAGACCTCGATTATTCCGGCAAGAAGGTCGTCGTCATCGGCAGCGGCGCAACGGCGGTCACTTTGGTTCCGGCGATGGCCGGCTCCAACCCCGGCAGTGCCGCGCACGTGACGATGCTGCAGCGATCCCCGTCGTACATCTTCTCGCTGCCGGCGGTCGACAAGATCTCCGAAGTCCTGGGCCGCTTCCTGCCGGATCGCTGGGTCTACGAGTTTGGCCGCAGGCGCAACATCGCCATCCAGCGAAAGCTCTACCAGGCCTGCCGGCGCTGGCCCAAGCTGATGCGGCGATTGCTGCTGTGGGAGGTACGACGCCGCCTCGGCCGCTCCGTGGACATGAGCAACTTCACCCCGAACTACCTGCCGTGGGACGAGCGGTTGTGCGCCGTGCCCAACGGCGATCTGTTTAAGACGCTGGCCTCGGGCGCGGCGTCGGTGGTGACCGATCAGATCGAGACCTTCACCGAGAAGGGCATCCTGTGCAAGTCCGGCCGGGAGATCGAGGCCGACATCATCGTCACCGCGACCGGTCTGAACATCCAGATGCTGGGCGGGATGCGACTCATCGTGGACGGCGCCGAATACCAGCTGCCGGAGAAGATGACCTATAAGGGTGTGCTGCTGGAAAACGCCCCCAATCTGGCCTGGATCATCGGCTACACCAACGCGTCATGGACCCTGAAGTCCGACATCGCCGGCGCCTACCTGTGCCGGCTGCTGCGGCACATGGCCGACAACGGCTACACGGTGGCAACGCCGCGCGATGCGCAGGACTGCGCGCTGGACGTTGGCATGTTCGACCAGCTGAACTCCGGCTATGTGAAGCGCGGCCAGGACATCATGCCGCGCCAGGGCTCCAAGCATCCGTGGAGGGTGCTCATGCACTACGAGAAGGACGCCAAGATCCTGCTCGAAGACCCCATCGATGACGGCGTGCTGCACTTCGCCGCAGCGGCCCAAGACCACGCGGCGGCCTGAGCATCATGAACCTGCGCAAAAACGTCATCCGGTCCGTATTACGTGGTGCCCGGCCACTGTTCGCTTCCCGCCGGCTGGGTATTGCCGGCCGTCGAGTCCTGCTGGCGACGCTGACGGCCGGCGCGCGCGCCCCCAAGGGCACCCGCTTTCAGCGCGTCAGCATCGCCGGTGTCCCGGTCCAGCGGGTGCAACCCCCCCATGCGGCAACCAGCGGGACGCTGATCTACCTGCACGGCGGTGCCTACGCCCTGGGCAGCGCCCGGGGCTACCGCGGCCTGGCCGCCCAGCTCGCGGCGGCGGCCGGAATGACGGCGCTGGTCCCCGACTACACCCGCGCACCGCACGCCCACTATCCAGTGGCCCTCGAAGAGATGGCTGCGGTGTACACCCGCTTGCTCGACGACGGGCTCGACCCGAAAACGACCGTCATCGCCGGTGATTCGGCTGGCGGAGGGTTGACCCTGGCGCTGGCCATGGCGCTGCGCGATCGCGGCATCCAGGCCCCGGCCGCACTCGGCCTGATCTGCCCGTGGGCCGATCTCGCCGTCGACATCGAAGCGACGCGACCGGCGCTGCGCGATCCGCTCATTCTTCCGTCGATGTGCACCGAATGGGCGCCGCGCTACGTAGGGTCCTCCGATCCGCGGCTGCCCGGTATCTCCCCGGTCTACGGCGACATGAGCGGCCTGCCGCCCATCGTCATGCAGACCGCGGGCGACGATCCGATCTGCGTTGACGCGGACAAGATCGAAACCGCCTGCGCCGCTTCGAAAACAAGCATCGAGCATCGCCGGTTCGCGGGCATGTGGCACGACTTCCATCTGCAGGTCAGTCTGCTCCCCGAAGCCCGCGACGCGATCGCCGACCTCGGGGCAAGGCTGCGCGGCCACCTCCACCAATCGCAGGGACAACCACGGGGAGTAGTCAAATGAGCTCATTCGAAGGCAAGGTCGCCGTCATCACCGGGGCCGGCTCGGGCATCGGCAGAGCGTTGGCACTCAACCTCTCCGAGAAGCGCGCAAAGCTTGCCCTTTCCGATGTCGACACCGACGGGCTGGCCAAAACCGTGCGCCTGGCTCAAGCGCTCGGCGCGCAGGTGAAGTCGGACCGGCTCGACGTCGCCGAACGCGAGGCGGTGCTGGCCCACGCCGACGCCGTCGTCGCACATTTCGGCACCGTGCACCAGGTCTACAACAACGCCGGCATCGCGTACAACGGCAACGTCGACAAGTCGGAGTTCAAGGACATCGAGCGCATCATCGACGTCGACTTCTGGGGCGTCGTCAACGGCACCAAAGCCTTTCTGCCGCACGTGATTGCCTCCGGCGACGGACACATCGTCAACATCTCCAGCCTGTTCGGGCTGATCGCGGTGCCCGGGCAAAGCGCCTACAACGCGGCCAAGTT	CAGGGTCCATGA	PASS								start_lost	lipR			lipR_p.Met1?
MFS-619	3448497	T	A	Del;LowCov	FALSE	1	2	34	60	0	0	intergenic_region	virS-Rv3083	n.3448497T>A		Rv3083_c.-7T>A
MFS-619	2223293	T	C	PASS	FALSE	1	276	34	60	0	0	intergenic_region	Rv1979c-mpt64	n.2223293T>C		Rv1979c_c.-129A>G	Bedaquiline	4) Not assoc w R - Interim
MFS-619	7362	G	C	PASS	FALSE	1	261	34	60	0	0	missense_variant	gyrA	c.61G>C	p.Glu21Gln	gyrA_p.Glu21Gln	Levofloxacin	5) Not assoc w R
MFS-619	7362	G	C	PASS	FALSE	1	261	34	60	0	0	missense_variant	gyrA	c.61G>C	p.Glu21Gln	gyrA_p.Glu21Gln	Moxifloxacin	5) Not assoc w R
MFS-619	656265	CGT	C	PASS	FALSE	1	231	0	60	0	231	frameshift_variant	Rv0565c	c.1204_1205delAC	p.Thr402fs	Rv0565c_p.Thr402fs	Ethionamide	3) Uncertain significance
MFS-619	734658	A	G	PASS	FALSE	1	219	34	60	0	0	synonymous_variant	nusG	c.405A>G	p.Ala135Ala	nusG_c.405A>G	Rifampicin	5) Not assoc w R
MFS-619	775639	T	C	PASS	FALSE	1	261	32	60	0	0	missense_variant	mmpL5	c.2842A>G	p.Ile948Val	mmpL5_p.Ile948Val	Bedaquiline	4) Not assoc w R - Interim
MFS-619	775639	T	C	PASS	FALSE	1	261	32	60	0	0	missense_variant	mmpL5	c.2842A>G	p.Ile948Val	mmpL5_p.Ile948Val	Clofazimine	5) Not assoc w R
MFS-619	781395	T	C	PASS	FALSE	1	256	34	60	0	0	intergenic_region	Rv0681-rpsL	n.781395T>C		rpsL_c.-165T>C	Streptomycin	5) Not assoc w R
MFS-619	2223293	T	C	PASS	FALSE	1	276	34	60	0	0	intergenic_region	Rv1979c-mpt64	n.2223293T>C		Rv1979c_c.-129A>G	Clofazimine	5) Not assoc w R
MFS-619	1474001	C	T	PASS	FALSE	1	167	33	60	0	0	non_coding_transcript_exon_variant	rrl	n.344C>T		rrl_n.344C>T	Linezolid	5) Not assoc w R
MFS-619	1673425	C	T	PASS	FALSE	1	276	33	60	0	0	intergenic_region	Rv1482c-fabG1	n.1673425C>T		Rv1482c_c.-126G>A
MFS-619	1673425	C	T	PASS	FALSE	1	276	33	60	0	0	intergenic_region	Rv1482c-fabG1	n.1673425C>T		inhA_c.-777C>T	Ethionamide	1) Assoc w R
MFS-619	1673425	C	T	PASS	FALSE	1	276	33	60	0	0	intergenic_region	Rv1482c-fabG1	n.1673425C>T		inhA_c.-777C>T	Isoniazid	1) Assoc w R
MFS-619	1917972	A	G	PASS	FALSE	1	216	33	60	0	0	synonymous_variant	tlyA	c.33A>G	p.Leu11Leu	tlyA_c.33A>G	Capreomycin	5) Not assoc w R
MFS-619	2168149	G	A	PASS	FALSE	1	217	33	60	0	0	missense_variant	PPE35	c.2464C>T	p.Pro822Ser	PPE35_p.Pro822Ser	Pyrazinamide	5) Not assoc w R
MFS-619	1474001	C	T	PASS	FALSE	1	167	33	60	0	0	non_coding_transcript_exon_variant	rrl	n.344C>T		rrl_n.344C>T	Capreomycin	5) Not assoc w R
MFS-62	657081	C	T	PASS	FALSE	1	347	33	60	0	0	synonymous_variant	Rv0565c	c.390G>A	p.Val130Val	Rv0565c_c.390G>A	Ethionamide	4) Not assoc w R - Interim
MFS-62	657142	C	T	PASS	FALSE	1	375	32	60	0	0	missense_variant	Rv0565c	c.329G>A	p.Arg110His	Rv0565c_p.Arg110His	Ethionamide	3) Uncertain significance
MFS-62	763031	T	C	PASS	FALSE	1	311	33	60	0	0	synonymous_variant	rpoB	c.3225T>C	p.Ala1075Ala	rpoB_c.3225T>C	Rifampicin	5) Not assoc w R
MFS-62	775639	T	C	PASS	FALSE	1	317	32	60	0	0	missense_variant	mmpL5	c.2842A>G	p.Ile948Val	mmpL5_p.Ile948Val	Bedaquiline	4) Not assoc w R - Interim
MFS-62	776182	C	T	PASS	FALSE	0.99	344	30	60	0	0	missense_variant	mmpL5	c.2299G>A	p.Asp767Asn	mmpL5_p.Asp767Asn	Bedaquiline	5) Not assoc w R
MFS-62	776100	G	A	PASS	FALSE	1	390	31	60	0	0	missense_variant	mmpL5	c.2381C>T	p.Thr794Ile	mmpL5_p.Thr794Ile	Bedaquiline	4) Not assoc w R - Interim
MFS-62	776100	G	A	PASS	FALSE	1	390	31	60	0	0	missense_variant	mmpL5	c.2381C>T	p.Thr794Ile	mmpL5_p.Thr794Ile	Clofazimine	5) Not assoc w R
MFS-62	620625	A	G	PASS	FALSE	1	295	34	60	0	0	missense_variant	ccsA	c.735A>G	p.Ile245Met	ccsA_p.Ile245Met	Kanamycin	3) Uncertain significance
MFS-62	776182	C	T	PASS	FALSE	0.99	344	30	60	0	0	missense_variant	mmpL5	c.2299G>A	p.Asp767Asn	mmpL5_p.Asp767Asn	Clofazimine	5) Not assoc w R
MFS-62	775639	T	C	PASS	FALSE	1	317	32	60	0	0	missense_variant	mmpL5	c.2842A>G	p.Ile948Val	mmpL5_p.Ile948Val	Clofazimine	5) Not assoc w R
MFS-62	620625	A	G	PASS	FALSE	1	295	34	60	0	0	missense_variant	ccsA	c.735A>G	p.Ile245Met	ccsA_p.Ile245Met	Capreomycin	5) Not assoc w R
MFS-62	575907	C	T	PASS	FALSE	1	270	33	60	0	0	missense_variant	mshA	c.560C>T	p.Ala187Val	mshA_p.Ala187Val	Ethionamide	5) Not assoc w R
MFS-62	575907	C	T	PASS	FALSE	1	270	33	60	0	0	missense_variant	mshA	c.560C>T	p.Ala187Val	mshA_p.Ala187Val	Isoniazid	5) Not assoc w R
MFS-62	781395	T	C	PASS	FALSE	1	344	33	60	0	0	intergenic_region	Rv0681-rpsL	n.781395T>C		rpsL_c.-165T>C	Streptomycin	5) Not assoc w R
MFS-62	491742	T	C	PASS	FALSE	1	328	33	60	0	0	synonymous_variant	fgd1	c.960T>C	p.Phe320Phe	fgd1_c.960T>C	Delamanid	4) Not assoc w R - Interim
MFS-62	491742	T	C	PASS	FALSE	1	328	33	60	0	0	synonymous_variant	fgd1	c.960T>C	p.Phe320Phe	fgd1_c.960T>C	Clofazimine	5) Not assoc w R
MFS-62	9304	G	A	PASS	FALSE	1	294	33	60	0	0	missense_variant	gyrA	c.2003G>A	p.Gly668Asp	gyrA_p.Gly668Asp	Moxifloxacin	5) Not assoc w R
MFS-62	9304	G	A	PASS	FALSE	1	294	33	60	0	0	missense_variant	gyrA	c.2003G>A	p.Gly668Asp	gyrA_p.Gly668Asp	Levofloxacin	5) Not assoc w R
MFS-62	7585	G	C	PASS	FALSE	1	353	33	60	0	0	missense_variant	gyrA	c.284G>C	p.Ser95Thr	gyrA_p.Ser95Thr	Moxifloxacin	5) Not assoc w R
MFS-62	7585	G	C	PASS	FALSE	1	353	33	60	0	0	missense_variant	gyrA	c.284G>C	p.Ser95Thr	gyrA_p.Ser95Thr	Levofloxacin	5) Not assoc w R
MFS-62	7362	G	C	PASS	FALSE	1	383	33	60	0	0	missense_variant	gyrA	c.61G>C	p.Glu21Gln	gyrA_p.Glu21Gln	Moxifloxacin	5) Not assoc w R
MFS-62	7362	G	C	PASS	FALSE	1	383	33	60	0	0	missense_variant	gyrA	c.61G>C	p.Glu21Gln	gyrA_p.Glu21Gln	Levofloxacin	5) Not assoc w R
MFS-62	845	T	C	PASS	FALSE	1	369	34	60	0	0	missense_variant	dnaA	c.845T>C	p.Ile282Thr	dnaA_p.Ile282Thr	Isoniazid	3) Uncertain significance
MFS-62	620625	A	G	PASS	FALSE	1	295	34	60	0	0	missense_variant	ccsA	c.735A>G	p.Ile245Met	ccsA_p.Ile245Met	Amikacin	5) Not assoc w R
MFS-62	1406760	T	TG	PASS	FALSE	1.01	328	33	60	332	0	frameshift_variant	Rv1258c	c.580_581insC	p.Glu194fs	Rv1258c_p.Glu194fs	Isoniazid	5) Not assoc w R
MFS-62	1834177	A	C	PASS	FALSE	1	304	33	60	0	0	synonymous_variant	rpsA	c.636A>C	p.Arg212Arg	rpsA_c.636A>C	Pyrazinamide	4) Not assoc w R - Interim
MFS-62	1406760	T	TG	PASS	FALSE	1.01	328	33	60	332	0	frameshift_variant	Rv1258c	c.580_581insC	p.Glu194fs	Rv1258c_p.Glu194fs	Streptomycin	5) Not assoc w R
MFS-62	2714846	C	T	PASS	FALSE	1	265	33	60	0	0	missense_variant	eis	c.487G>A	p.Val163Ile	eis_p.Val163Ile	Amikacin	5) Not assoc w R
MFS-62	2714846	C	T	PASS	FALSE	1	265	33	60	0	0	missense_variant	eis	c.487G>A	p.Val163Ile	eis_p.Val163Ile	Kanamycin	5) Not assoc w R
MFS-62	3612813	T	C	PASS	FALSE	1	316	33	60	0	0	missense_variant	Rv3236c	c.304A>G	p.Thr102Ala	Rv3236c_p.Thr102Ala	Pyrazinamide	4) Not assoc w R - Interim
MFS-62	3625065	T	G	PASS	FALSE	1	295	34	60	0	0	missense_variant	mtrB	c.1549A>C	p.Met517Leu	mtrB_p.Met517Leu	Bedaquiline	3) Uncertain significance
MFS-62	3625065	T	G	PASS	FALSE	1	295	34	60	0	0	missense_variant	mtrB	c.1549A>C	p.Met517Leu	mtrB_p.Met517Leu	Rifampicin	5) Not assoc w R
MFS-62	3626562	G	A	PASS	FALSE	1	347	33	60	0	0	missense_variant	mtrB	c.52C>T	p.Pro18Ser	mtrB_p.Pro18Ser	Bedaquiline	3) Uncertain significance
MFS-62	3626562	G	A	PASS	FALSE	1	347	33	60	0	0	missense_variant	mtrB	c.52C>T	p.Pro18Ser	mtrB_p.Pro18Ser	Rifampicin	5) Not assoc w R
MFS-62	4242643	C	T	PASS	FALSE	1	271	32	60	0	0	synonymous_variant	embC	c.2781C>T	p.Arg927Arg	embC_c.2781C>T	Ethambutol	5) Not assoc w R
MFS-62	4243460	C	T	PASS	FALSE	1	324	33	60	0	0	synonymous_variant	embA	c.228C>T	p.Cys76Cys	embA_c.228C>T	Ethambutol	5) Not assoc w R
MFS-62	4248115	C	T	PASS	FALSE	1	359	32	60	0	0	synonymous_variant	embB	c.1602C>T	p.Asp534Asp	embB_c.1602C>T	Ethambutol	5) Not assoc w R
MFS-62	4267647	T	C	PASS	FALSE	1	273	33	59	0	0	missense_variant	aftB	c.1190A>G	p.Asp397Gly	aftB_p.Asp397Gly	Ethambutol	5) Not assoc w R
MFS-62	4338595	GC	G	PASS	FALSE	1	349	0	60	0	349	intergenic_region	whiB6-Rv3863	n.4338596delC		whiB6_c.-75delG	Amikacin	5) Not assoc w R
MFS-62	4338595	GC	G	PASS	FALSE	1	349	0	60	0	349	intergenic_region	whiB6-Rv3863	n.4338596delC		whiB6_c.-75delG	Capreomycin	5) Not assoc w R
MFS-62	4338595	GC	G	PASS	FALSE	1	349	0	60	0	349	intergenic_region	whiB6-Rv3863	n.4338596delC		whiB6_c.-75delG	Kanamycin	5) Not assoc w R
MFS-62	4338595	GC	G	PASS	FALSE	1	349	0	60	0	349	intergenic_region	whiB6-Rv3863	n.4338596delC		Rv3863_c.-253delC
MFS-62	4407588	T	C	PASS	FALSE	1	326	33	60	0	0	synonymous_variant	gid	c.615A>G	p.Ala205Ala	gid_c.615A>G	Streptomycin	5) Not assoc w R
MFS-62	4407927	T	G	PASS	FALSE	1	296	33	60	0	0	missense_variant	gid	c.276A>C	p.Glu92Asp	gid_p.Glu92Asp	Streptomycin	5) Not assoc w R
MFS-62	2223014	A	T	PASS	FALSE	1	342	33	60	0	0	missense_variant	Rv1979c	c.151T>A	p.Tyr51Asn	Rv1979c_p.Tyr51Asn	Clofazimine	3) Uncertain significance
MFS-62	2223293	T	C	PASS	FALSE	1	362	33	60	0	0	intergenic_region	Rv1979c-mpt64	n.2223293T>C		Rv1979c_c.-129A>G	Clofazimine	5) Not assoc w R
MFS-62	2167926	A	G	PASS	FALSE	1	345	34	60	0	0	missense_variant	PPE35	c.2687T>C	p.Leu896Ser	PPE35_p.Leu896Ser	Pyrazinamide	5) Not assoc w R
MFS-62	2154724	C	A	PASS	FALSE	1	300	33	60	0	0	missense_variant	katG	c.1388G>T	p.Arg463Leu	katG_p.Arg463Leu	Isoniazid	5) Not assoc w R
MFS-62	1917972	A	G	PASS	FALSE	1	264	33	60	0	0	synonymous_variant	tlyA	c.33A>G	p.Leu11Leu	tlyA_c.33A>G	Capreomycin	5) Not assoc w R
MFS-62	1854300	T	C	PASS	FALSE	1	247	31	57	0	0	missense_variant	tsnR	c.695T>C	p.Leu232Pro	tsnR_p.Leu232Pro	Linezolid	5) Not assoc w R
MFS-62	1406760	T	TG	PASS	FALSE	1.01	328	33	60	332	0	frameshift_variant	Rv1258c	c.580_581insC	p.Glu194fs	Rv1258c_p.Glu194fs	Pyrazinamide	3) Uncertain significance
MFS-62	2223014	A	T	PASS	FALSE	1	342	33	60	0	0	missense_variant	Rv1979c	c.151T>A	p.Tyr51Asn	Rv1979c_p.Tyr51Asn	Bedaquiline	3) Uncertain significance
MFS-62	2223293	T	C	PASS	FALSE	1	362	33	60	0	0	intergenic_region	Rv1979c-mpt64	n.2223293T>C		Rv1979c_c.-129A>G	Bedaquiline	4) Not assoc w R - Interim
MFS-620	1917972	A	G	PASS	FALSE	1	254	33	60	0	0	synonymous_variant	tlyA	c.33A>G	p.Leu11Leu	tlyA_c.33A>G	Capreomycin	5) Not assoc w R
MFS-620	4338596	C	G	Del	FALSE	1	1	34	60	0	250	intergenic_region	whiB6-Rv3863	n.4338596C>G		whiB6_c.-75G>C
MFS-620	4338595	GC	G	PASS	FALSE	1	251	34	60	0	250	intergenic_region	whiB6-Rv3863	n.4338596delC		Rv3863_c.-253delC
MFS-620	4338595	GC	G	PASS	FALSE	1	251	34	60	0	250	intergenic_region	whiB6-Rv3863	n.4338596delC		whiB6_c.-75delG	Kanamycin	5) Not assoc w R
MFS-620	4338595	GC	G	PASS	FALSE	1	251	34	60	0	250	intergenic_region	whiB6-Rv3863	n.4338596delC		whiB6_c.-75delG	Capreomycin	5) Not assoc w R
MFS-620	4338595	GC	G	PASS	FALSE	1	251	34	60	0	250	intergenic_region	whiB6-Rv3863	n.4338596delC		whiB6_c.-75delG	Amikacin	5) Not assoc w R
MFS-620	4242643	C	T	PASS	FALSE	1	231	32	60	0	0	synonymous_variant	embC	c.2781C>T	p.Arg927Arg	embC_c.2781C>T	Ethambutol	5) Not assoc w R
MFS-620	4039729	C	T	PASS	FALSE	1	295	33	60	0	0	missense_variant	clpC1	c.976G>A	p.Asp326Asn	clpC1_p.Asp326Asn	Pyrazinamide	5) Not assoc w R
MFS-620	3613636	T	C	PASS	FALSE	1	269	34	60	0	0	intergenic_region	Rv3237c-Rv3238c	n.3613636T>C		Rv3237c_c.-33A>G
MFS-620	3448496	CTGGAGCCATGAACCAGCATTTCGACGTCCTGATCATCGGCGCCGGCCTATCCGGCATCGGGACGGCCTGTCACGTGACGGCCGAGTTCCCCGACAAGACAATCGCCCTCCTGGAACGACGGGAGCGCCTGGGCGGCACCTGGGACTTGTTCCGCTACCCGGGAGTTCGTTCGGACTCCGACATGTTCACCTTCGGCTACAAGTTCCGCCCGTGGCGCGACGTGAAGGTGCTCGCCGACGGCGCGTCGATCCGGCAGTACATCGCCGACACCGCCACGGAGTTCGGCGTCGACGAGAAGATTCACTACGGCCTGAAGGTCAACACCGCCGAGTGGTCGAGCCGGCAGTGCCGTTGGACCGTCGCGGGCGTGCACGAGGCGACCGGCGAAACCCGGACCTACACCTGCGATTACCTCATCAGCTGCACCGGCTACTACAACTACGACGCGGGTTATCTGCCGGACTTCCCCGGCGTGCACCGGTTCGGCGGCCGGTGCGTGCACCCGCAGCACTGGCCCGAAGACCTCGATTATTCCGGCAAGAAGGTCGTCGTCATCGGCAGCGGCGCAACGGCGGTCACTTTGGTTCCGGCGATGGCCGGCTCCAACCCCGGCAGTGCCGCGCACGTGACGATGCTGCAGCGATCCCCGTCGTACATCTTCTCGCTGCCGGCGGTCGACAAGATCTCCGAAGTCCTGGGCCGCTTCCTGCCGGATCGCTGGGTCTACGAGTTTGGCCGCAGGCGCAACATCGCCATCCAGCGAAAGCTCTACCAGGCCTGCCGGCGCTGGCCCAAGCTGATGCGGCGATTGCTGCTGTGGGAGGTACGACGCCGCCTCGGCCGCTCCGTGGACATGAGCAACTTCACCCCGAACTACCTGCCGTGGGACGAGCGGTTGTGCGCCGTGCCCAACGGCGATCTGTTTAAGACGCTGGCCTCGGGCGCGGCGTCGGTGGTGACCGATCAGATCGAGACCTTCACCGAGAAGGGCATCCTGTGCAAGTCCGGCCGGGAGATCGAGGCCGACATCATCGTCACCGCGACCGGTCTGAACATCCAGATGCTGGGCGGGATGCGACTCATCGTGGACGGCGCCGAATACCAGCTGCCGGAGAAGATGACCTATAAGGGTGTGCTGCTGGAAAACGCCCCCAATCTGGCCTGGATCATCGGCTACACCAACGCGTCATGGACCCTGAAGTCCGACATCGCCGGCGCCTACCTGTGCCGGCTGCTGCGGCACATGGCCGACAACGGCTACACGGTGGCAACGCCGCGCGATGCGCAGGACTGCGCGCTGGACGTTGGCATGTTCGACCAGCTGAACTCCGGCTATGTGAAGCGCGGCCAGGACATCATGCCGCGCCAGGGCTCCAAGCATCCGTGGAGGGTGCTCATGCACTACGAGAAGGACGCCAAGATCCTGCTCGAAGACCCCATCGATGACGGCGTGCTGCACTTCGCCGCAGCGGCCCAAGACCACGCGGCGGCCTGAGCATCATGAACCTGCGCAAAAACGTCATCCGGTCCGTATTACGTGGTGCCCGGCCACTGTTCGCTTCCCGCCGGCTGGGTATTGCCGGCCGTCGAGTCCTGCTGGCGACGCTGACGGCCGGCGCGCGCGCCCCCAAGGGCACCCGCTTTCAGCGCGTCAGCATCGCCGGTGTCCCGGTCCAGCGGGTGCAACCCCCCCATGCGGCAACCAGCGGGACGCTGATCTACCTGCACGGCGGTGCCTACGCCCTGGGCAGCGCCCGGGGCTACCGCGGCCTGGCCGCCCAGCTCGCGGCGGCGGCCGGAATGACGGCGCTGGTCCCCGACTACACCCGCGCACCGCACGCCCACTATCCAGTGGCCCTCGAAGAGATGGCTGCGGTGTACACCCGCTTGCTCGACGACGGGCTCGACCCGAAAACGACCGTCATCGCCGGTGATTCGGCTGGCGGAGGGTTGACCCTGGCGCTGGCCATGGCGCTGCGCGATCGCGGCATCCAGGCCCCGGCCGCACTCGGCCTGATCTGCCCGTGGGCCGATCTCGCCGTCGACATCGAAGCGACGCGACCGGCGCTGCGCGATCCGCTCATTCTTCCGTCGATGTGCACCGAATGGGCGCCGCGCTACGTAGGGTCCTCCGATCCGCGGCTGCCCGGTATCTCCCCGGTCTACGGCGACATGAGCGGCCTGCCGCCCATCGTCATGCAGACCGCGGGCGACGATCCGATCTGCGTTGACGCGGACAAGATCGAAACCGCCTGCGCCGCTTCGAAAACAAGCATCGAGCATCGCCGGTTCGCGGGCATGTGGCACGACTTCCATCTGCAGGTCAGTCTGCTCCCCGAAGCCCGCGACGCGATCGCCGACCTCGGGGCAAGGCTGCGCGGCCACCTCCACCAATCGCAGGGACAACCACGGGGAGTAGTCAAATGAGCTCATTCGAAGGCAAGGTCGCCGTCATCACCGGGGCCGGCTCGGGCATCGGCAGAGCGTTGGCACTCAACCTCTCCGAGAAGCGCGCAAAGCTTGCCCTTTCCGATGTCGACACCGACGGGCTGGCCAAAACCGTGCGCCTGGCTCAAGCGCTCGGCGCGCAGGTGAAGTCGGACCGGCTCGACGTCGCCGAACGCGAGGCGGTGCTGGCCCACGCCGACGCCGTCGTCGCACATTTCGGCACCGTGCACCAGGTCTACAACAACGCCGGCATCGCGTACAACGGCAACGTCGACAAGTCGGAGTTCAAGGACATCGAGCGCATCATCGACGTCGACTTCTGGGGCGTCGTCAACGGCACCAAAGCCTTTCTGCCGCACGTGATTGCCTCCGGCGACGGACACATCGTCAACATCTCCAGCCTGTTCGGGCTGATCGCGGTGCCCGGGCAAAGCGCCTACAACGCGGCCAAGTT	CAGGGTCCATGA	PASS								start_lost	Rv3083			Rv3083_p.Met1?
MFS-620	3448496	CTGGAGCCATGAACCAGCATTTCGACGTCCTGATCATCGGCGCCGGCCTATCCGGCATCGGGACGGCCTGTCACGTGACGGCCGAGTTCCCCGACAAGACAATCGCCCTCCTGGAACGACGGGAGCGCCTGGGCGGCACCTGGGACTTGTTCCGCTACCCGGGAGTTCGTTCGGACTCCGACATGTTCACCTTCGGCTACAAGTTCCGCCCGTGGCGCGACGTGAAGGTGCTCGCCGACGGCGCGTCGATCCGGCAGTACATCGCCGACACCGCCACGGAGTTCGGCGTCGACGAGAAGATTCACTACGGCCTGAAGGTCAACACCGCCGAGTGGTCGAGCCGGCAGTGCCGTTGGACCGTCGCGGGCGTGCACGAGGCGACCGGCGAAACCCGGACCTACACCTGCGATTACCTCATCAGCTGCACCGGCTACTACAACTACGACGCGGGTTATCTGCCGGACTTCCCCGGCGTGCACCGGTTCGGCGGCCGGTGCGTGCACCCGCAGCACTGGCCCGAAGACCTCGATTATTCCGGCAAGAAGGTCGTCGTCATCGGCAGCGGCGCAACGGCGGTCACTTTGGTTCCGGCGATGGCCGGCTCCAACCCCGGCAGTGCCGCGCACGTGACGATGCTGCAGCGATCCCCGTCGTACATCTTCTCGCTGCCGGCGGTCGACAAGATCTCCGAAGTCCTGGGCCGCTTCCTGCCGGATCGCTGGGTCTACGAGTTTGGCCGCAGGCGCAACATCGCCATCCAGCGAAAGCTCTACCAGGCCTGCCGGCGCTGGCCCAAGCTGATGCGGCGATTGCTGCTGTGGGAGGTACGACGCCGCCTCGGCCGCTCCGTGGACATGAGCAACTTCACCCCGAACTACCTGCCGTGGGACGAGCGGTTGTGCGCCGTGCCCAACGGCGATCTGTTTAAGACGCTGGCCTCGGGCGCGGCGTCGGTGGTGACCGATCAGATCGAGACCTTCACCGAGAAGGGCATCCTGTGCAAGTCCGGCCGGGAGATCGAGGCCGACATCATCGTCACCGCGACCGGTCTGAACATCCAGATGCTGGGCGGGATGCGACTCATCGTGGACGGCGCCGAATACCAGCTGCCGGAGAAGATGACCTATAAGGGTGTGCTGCTGGAAAACGCCCCCAATCTGGCCTGGATCATCGGCTACACCAACGCGTCATGGACCCTGAAGTCCGACATCGCCGGCGCCTACCTGTGCCGGCTGCTGCGGCACATGGCCGACAACGGCTACACGGTGGCAACGCCGCGCGATGCGCAGGACTGCGCGCTGGACGTTGGCATGTTCGACCAGCTGAACTCCGGCTATGTGAAGCGCGGCCAGGACATCATGCCGCGCCAGGGCTCCAAGCATCCGTGGAGGGTGCTCATGCACTACGAGAAGGACGCCAAGATCCTGCTCGAAGACCCCATCGATGACGGCGTGCTGCACTTCGCCGCAGCGGCCCAAGACCACGCGGCGGCCTGAGCATCATGAACCTGCGCAAAAACGTCATCCGGTCCGTATTACGTGGTGCCCGGCCACTGTTCGCTTCCCGCCGGCTGGGTATTGCCGGCCGTCGAGTCCTGCTGGCGACGCTGACGGCCGGCGCGCGCGCCCCCAAGGGCACCCGCTTTCAGCGCGTCAGCATCGCCGGTGTCCCGGTCCAGCGGGTGCAACCCCCCCATGCGGCAACCAGCGGGACGCTGATCTACCTGCACGGCGGTGCCTACGCCCTGGGCAGCGCCCGGGGCTACCGCGGCCTGGCCGCCCAGCTCGCGGCGGCGGCCGGAATGACGGCGCTGGTCCCCGACTACACCCGCGCACCGCACGCCCACTATCCAGTGGCCCTCGAAGAGATGGCTGCGGTGTACACCCGCTTGCTCGACGACGGGCTCGACCCGAAAACGACCGTCATCGCCGGTGATTCGGCTGGCGGAGGGTTGACCCTGGCGCTGGCCATGGCGCTGCGCGATCGCGGCATCCAGGCCCCGGCCGCACTCGGCCTGATCTGCCCGTGGGCCGATCTCGCCGTCGACATCGAAGCGACGCGACCGGCGCTGCGCGATCCGCTCATTCTTCCGTCGATGTGCACCGAATGGGCGCCGCGCTACGTAGGGTCCTCCGATCCGCGGCTGCCCGGTATCTCCCCGGTCTACGGCGACATGAGCGGCCTGCCGCCCATCGTCATGCAGACCGCGGGCGACGATCCGATCTGCGTTGACGCGGACAAGATCGAAACCGCCTGCGCCGCTTCGAAAACAAGCATCGAGCATCGCCGGTTCGCGGGCATGTGGCACGACTTCCATCTGCAGGTCAGTCTGCTCCCCGAAGCCCGCGACGCGATCGCCGACCTCGGGGCAAGGCTGCGCGGCCACCTCCACCAATCGCAGGGACAACCACGGGGAGTAGTCAAATGAGCTCATTCGAAGGCAAGGTCGCCGTCATCACCGGGGCCGGCTCGGGCATCGGCAGAGCGTTGGCACTCAACCTCTCCGAGAAGCGCGCAAAGCTTGCCCTTTCCGATGTCGACACCGACGGGCTGGCCAAAACCGTGCGCCTGGCTCAAGCGCTCGGCGCGCAGGTGAAGTCGGACCGGCTCGACGTCGCCGAACGCGAGGCGGTGCTGGCCCACGCCGACGCCGTCGTCGCACATTTCGGCACCGTGCACCAGGTCTACAACAACGCCGGCATCGCGTACAACGGCAACGTCGACAAGTCGGAGTTCAAGGACATCGAGCGCATCATCGACGTCGACTTCTGGGGCGTCGTCAACGGCACCAAAGCCTTTCTGCCGCACGTGATTGCCTCCGGCGACGGACACATCGTCAACATCTCCAGCCTGTTCGGGCTGATCGCGGTGCCCGGGCAAAGCGCCTACAACGCGGCCAAGTT	CAGGGTCCATGA	PASS								start_lost	Rv3085			Rv3085_p.Met1?
MFS-620	3448496	CTGGAGCCATGAACCAGCATTTCGACGTCCTGATCATCGGCGCCGGCCTATCCGGCATCGGGACGGCCTGTCACGTGACGGCCGAGTTCCCCGACAAGACAATCGCCCTCCTGGAACGACGGGAGCGCCTGGGCGGCACCTGGGACTTGTTCCGCTACCCGGGAGTTCGTTCGGACTCCGACATGTTCACCTTCGGCTACAAGTTCCGCCCGTGGCGCGACGTGAAGGTGCTCGCCGACGGCGCGTCGATCCGGCAGTACATCGCCGACACCGCCACGGAGTTCGGCGTCGACGAGAAGATTCACTACGGCCTGAAGGTCAACACCGCCGAGTGGTCGAGCCGGCAGTGCCGTTGGACCGTCGCGGGCGTGCACGAGGCGACCGGCGAAACCCGGACCTACACCTGCGATTACCTCATCAGCTGCACCGGCTACTACAACTACGACGCGGGTTATCTGCCGGACTTCCCCGGCGTGCACCGGTTCGGCGGCCGGTGCGTGCACCCGCAGCACTGGCCCGAAGACCTCGATTATTCCGGCAAGAAGGTCGTCGTCATCGGCAGCGGCGCAACGGCGGTCACTTTGGTTCCGGCGATGGCCGGCTCCAACCCCGGCAGTGCCGCGCACGTGACGATGCTGCAGCGATCCCCGTCGTACATCTTCTCGCTGCCGGCGGTCGACAAGATCTCCGAAGTCCTGGGCCGCTTCCTGCCGGATCGCTGGGTCTACGAGTTTGGCCGCAGGCGCAACATCGCCATCCAGCGAAAGCTCTACCAGGCCTGCCGGCGCTGGCCCAAGCTGATGCGGCGATTGCTGCTGTGGGAGGTACGACGCCGCCTCGGCCGCTCCGTGGACATGAGCAACTTCACCCCGAACTACCTGCCGTGGGACGAGCGGTTGTGCGCCGTGCCCAACGGCGATCTGTTTAAGACGCTGGCCTCGGGCGCGGCGTCGGTGGTGACCGATCAGATCGAGACCTTCACCGAGAAGGGCATCCTGTGCAAGTCCGGCCGGGAGATCGAGGCCGACATCATCGTCACCGCGACCGGTCTGAACATCCAGATGCTGGGCGGGATGCGACTCATCGTGGACGGCGCCGAATACCAGCTGCCGGAGAAGATGACCTATAAGGGTGTGCTGCTGGAAAACGCCCCCAATCTGGCCTGGATCATCGGCTACACCAACGCGTCATGGACCCTGAAGTCCGACATCGCCGGCGCCTACCTGTGCCGGCTGCTGCGGCACATGGCCGACAACGGCTACACGGTGGCAACGCCGCGCGATGCGCAGGACTGCGCGCTGGACGTTGGCATGTTCGACCAGCTGAACTCCGGCTATGTGAAGCGCGGCCAGGACATCATGCCGCGCCAGGGCTCCAAGCATCCGTGGAGGGTGCTCATGCACTACGAGAAGGACGCCAAGATCCTGCTCGAAGACCCCATCGATGACGGCGTGCTGCACTTCGCCGCAGCGGCCCAAGACCACGCGGCGGCCTGAGCATCATGAACCTGCGCAAAAACGTCATCCGGTCCGTATTACGTGGTGCCCGGCCACTGTTCGCTTCCCGCCGGCTGGGTATTGCCGGCCGTCGAGTCCTGCTGGCGACGCTGACGGCCGGCGCGCGCGCCCCCAAGGGCACCCGCTTTCAGCGCGTCAGCATCGCCGGTGTCCCGGTCCAGCGGGTGCAACCCCCCCATGCGGCAACCAGCGGGACGCTGATCTACCTGCACGGCGGTGCCTACGCCCTGGGCAGCGCCCGGGGCTACCGCGGCCTGGCCGCCCAGCTCGCGGCGGCGGCCGGAATGACGGCGCTGGTCCCCGACTACACCCGCGCACCGCACGCCCACTATCCAGTGGCCCTCGAAGAGATGGCTGCGGTGTACACCCGCTTGCTCGACGACGGGCTCGACCCGAAAACGACCGTCATCGCCGGTGATTCGGCTGGCGGAGGGTTGACCCTGGCGCTGGCCATGGCGCTGCGCGATCGCGGCATCCAGGCCCCGGCCGCACTCGGCCTGATCTGCCCGTGGGCCGATCTCGCCGTCGACATCGAAGCGACGCGACCGGCGCTGCGCGATCCGCTCATTCTTCCGTCGATGTGCACCGAATGGGCGCCGCGCTACGTAGGGTCCTCCGATCCGCGGCTGCCCGGTATCTCCCCGGTCTACGGCGACATGAGCGGCCTGCCGCCCATCGTCATGCAGACCGCGGGCGACGATCCGATCTGCGTTGACGCGGACAAGATCGAAACCGCCTGCGCCGCTTCGAAAACAAGCATCGAGCATCGCCGGTTCGCGGGCATGTGGCACGACTTCCATCTGCAGGTCAGTCTGCTCCCCGAAGCCCGCGACGCGATCGCCGACCTCGGGGCAAGGCTGCGCGGCCACCTCCACCAATCGCAGGGACAACCACGGGGAGTAGTCAAATGAGCTCATTCGAAGGCAAGGTCGCCGTCATCACCGGGGCCGGCTCGGGCATCGGCAGAGCGTTGGCACTCAACCTCTCCGAGAAGCGCGCAAAGCTTGCCCTTTCCGATGTCGACACCGACGGGCTGGCCAAAACCGTGCGCCTGGCTCAAGCGCTCGGCGCGCAGGTGAAGTCGGACCGGCTCGACGTCGCCGAACGCGAGGCGGTGCTGGCCCACGCCGACGCCGTCGTCGCACATTTCGGCACCGTGCACCAGGTCTACAACAACGCCGGCATCGCGTACAACGGCAACGTCGACAAGTCGGAGTTCAAGGACATCGAGCGCATCATCGACGTCGACTTCTGGGGCGTCGTCAACGGCACCAAAGCCTTTCTGCCGCACGTGATTGCCTCCGGCGACGGACACATCGTCAACATCTCCAGCCTGTTCGGGCTGATCGCGGTGCCCGGGCAAAGCGCCTACAACGCGGCCAAGTT	CAGGGTCCATGA	PASS								transcript_ablation	lipR			lipR_deletion
MFS-620	3448496	CTGGAGCCATGAACCAGCATTTCGACGTCCTGATCATCGGCGCCGGCCTATCCGGCATCGGGACGGCCTGTCACGTGACGGCCGAGTTCCCCGACAAGACAATCGCCCTCCTGGAACGACGGGAGCGCCTGGGCGGCACCTGGGACTTGTTCCGCTACCCGGGAGTTCGTTCGGACTCCGACATGTTCACCTTCGGCTACAAGTTCCGCCCGTGGCGCGACGTGAAGGTGCTCGCCGACGGCGCGTCGATCCGGCAGTACATCGCCGACACCGCCACGGAGTTCGGCGTCGACGAGAAGATTCACTACGGCCTGAAGGTCAACACCGCCGAGTGGTCGAGCCGGCAGTGCCGTTGGACCGTCGCGGGCGTGCACGAGGCGACCGGCGAAACCCGGACCTACACCTGCGATTACCTCATCAGCTGCACCGGCTACTACAACTACGACGCGGGTTATCTGCCGGACTTCCCCGGCGTGCACCGGTTCGGCGGCCGGTGCGTGCACCCGCAGCACTGGCCCGAAGACCTCGATTATTCCGGCAAGAAGGTCGTCGTCATCGGCAGCGGCGCAACGGCGGTCACTTTGGTTCCGGCGATGGCCGGCTCCAACCCCGGCAGTGCCGCGCACGTGACGATGCTGCAGCGATCCCCGTCGTACATCTTCTCGCTGCCGGCGGTCGACAAGATCTCCGAAGTCCTGGGCCGCTTCCTGCCGGATCGCTGGGTCTACGAGTTTGGCCGCAGGCGCAACATCGCCATCCAGCGAAAGCTCTACCAGGCCTGCCGGCGCTGGCCCAAGCTGATGCGGCGATTGCTGCTGTGGGAGGTACGACGCCGCCTCGGCCGCTCCGTGGACATGAGCAACTTCACCCCGAACTACCTGCCGTGGGACGAGCGGTTGTGCGCCGTGCCCAACGGCGATCTGTTTAAGACGCTGGCCTCGGGCGCGGCGTCGGTGGTGACCGATCAGATCGAGACCTTCACCGAGAAGGGCATCCTGTGCAAGTCCGGCCGGGAGATCGAGGCCGACATCATCGTCACCGCGACCGGTCTGAACATCCAGATGCTGGGCGGGATGCGACTCATCGTGGACGGCGCCGAATACCAGCTGCCGGAGAAGATGACCTATAAGGGTGTGCTGCTGGAAAACGCCCCCAATCTGGCCTGGATCATCGGCTACACCAACGCGTCATGGACCCTGAAGTCCGACATCGCCGGCGCCTACCTGTGCCGGCTGCTGCGGCACATGGCCGACAACGGCTACACGGTGGCAACGCCGCGCGATGCGCAGGACTGCGCGCTGGACGTTGGCATGTTCGACCAGCTGAACTCCGGCTATGTGAAGCGCGGCCAGGACATCATGCCGCGCCAGGGCTCCAAGCATCCGTGGAGGGTGCTCATGCACTACGAGAAGGACGCCAAGATCCTGCTCGAAGACCCCATCGATGACGGCGTGCTGCACTTCGCCGCAGCGGCCCAAGACCACGCGGCGGCCTGAGCATCATGAACCTGCGCAAAAACGTCATCCGGTCCGTATTACGTGGTGCCCGGCCACTGTTCGCTTCCCGCCGGCTGGGTATTGCCGGCCGTCGAGTCCTGCTGGCGACGCTGACGGCCGGCGCGCGCGCCCCCAAGGGCACCCGCTTTCAGCGCGTCAGCATCGCCGGTGTCCCGGTCCAGCGGGTGCAACCCCCCCATGCGGCAACCAGCGGGACGCTGATCTACCTGCACGGCGGTGCCTACGCCCTGGGCAGCGCCCGGGGCTACCGCGGCCTGGCCGCCCAGCTCGCGGCGGCGGCCGGAATGACGGCGCTGGTCCCCGACTACACCCGCGCACCGCACGCCCACTATCCAGTGGCCCTCGAAGAGATGGCTGCGGTGTACACCCGCTTGCTCGACGACGGGCTCGACCCGAAAACGACCGTCATCGCCGGTGATTCGGCTGGCGGAGGGTTGACCCTGGCGCTGGCCATGGCGCTGCGCGATCGCGGCATCCAGGCCCCGGCCGCACTCGGCCTGATCTGCCCGTGGGCCGATCTCGCCGTCGACATCGAAGCGACGCGACCGGCGCTGCGCGATCCGCTCATTCTTCCGTCGATGTGCACCGAATGGGCGCCGCGCTACGTAGGGTCCTCCGATCCGCGGCTGCCCGGTATCTCCCCGGTCTACGGCGACATGAGCGGCCTGCCGCCCATCGTCATGCAGACCGCGGGCGACGATCCGATCTGCGTTGACGCGGACAAGATCGAAACCGCCTGCGCCGCTTCGAAAACAAGCATCGAGCATCGCCGGTTCGCGGGCATGTGGCACGACTTCCATCTGCAGGTCAGTCTGCTCCCCGAAGCCCGCGACGCGATCGCCGACCTCGGGGCAAGGCTGCGCGGCCACCTCCACCAATCGCAGGGACAACCACGGGGAGTAGTCAAATGAGCTCATTCGAAGGCAAGGTCGCCGTCATCACCGGGGCCGGCTCGGGCATCGGCAGAGCGTTGGCACTCAACCTCTCCGAGAAGCGCGCAAAGCTTGCCCTTTCCGATGTCGACACCGACGGGCTGGCCAAAACCGTGCGCCTGGCTCAAGCGCTCGGCGCGCAGGTGAAGTCGGACCGGCTCGACGTCGCCGAACGCGAGGCGGTGCTGGCCCACGCCGACGCCGTCGTCGCACATTTCGGCACCGTGCACCAGGTCTACAACAACGCCGGCATCGCGTACAACGGCAACGTCGACAAGTCGGAGTTCAAGGACATCGAGCGCATCATCGACGTCGACTTCTGGGGCGTCGTCAACGGCACCAAAGCCTTTCTGCCGCACGTGATTGCCTCCGGCGACGGACACATCGTCAACATCTCCAGCCTGTTCGGGCTGATCGCGGTGCCCGGGCAAAGCGCCTACAACGCGGCCAAGTT	CAGGGTCCATGA	PASS								start_lost	lipR			lipR_p.Met1?
MFS-620	2223293	T	C	PASS	FALSE	1	301	34	60	0	0	intergenic_region	Rv1979c-mpt64	n.2223293T>C		Rv1979c_c.-129A>G	Clofazimine	5) Not assoc w R
MFS-620	2223293	T	C	PASS	FALSE	1	301	34	60	0	0	intergenic_region	Rv1979c-mpt64	n.2223293T>C		Rv1979c_c.-129A>G	Bedaquiline	4) Not assoc w R - Interim
MFS-620	2168149	G	A	PASS	FALSE	1	273	33	60	0	0	missense_variant	PPE35	c.2464C>T	p.Pro822Ser	PPE35_p.Pro822Ser	Pyrazinamide	5) Not assoc w R
MFS-620	1673425	C	T	PASS	FALSE	1	262	33	60	0	0	intergenic_region	Rv1482c-fabG1	n.1673425C>T		inhA_c.-777C>T	Isoniazid	1) Assoc w R
MFS-620	1673425	C	T	PASS	FALSE	1	262	33	60	0	0	intergenic_region	Rv1482c-fabG1	n.1673425C>T		inhA_c.-777C>T	Ethionamide	1) Assoc w R
MFS-620	1673425	C	T	PASS	FALSE	1	262	33	60	0	0	intergenic_region	Rv1482c-fabG1	n.1673425C>T		Rv1482c_c.-126G>A
MFS-620	1474001	C	T	PASS	FALSE	1	216	33	60	0	0	non_coding_transcript_exon_variant	rrl	n.344C>T		rrl_n.344C>T	Linezolid	5) Not assoc w R
MFS-620	1474001	C	T	PASS	FALSE	1	216	33	60	0	0	non_coding_transcript_exon_variant	rrl	n.344C>T		rrl_n.344C>T	Capreomycin	5) Not assoc w R
MFS-620	781395	T	C	PASS	FALSE	1	305	34	60	0	0	intergenic_region	Rv0681-rpsL	n.781395T>C		rpsL_c.-165T>C	Streptomycin	5) Not assoc w R
MFS-620	775639	T	C	PASS	FALSE	1	251	33	60	0	0	missense_variant	mmpL5	c.2842A>G	p.Ile948Val	mmpL5_p.Ile948Val	Clofazimine	5) Not assoc w R
MFS-620	775639	T	C	PASS	FALSE	1	251	33	60	0	0	missense_variant	mmpL5	c.2842A>G	p.Ile948Val	mmpL5_p.Ile948Val	Bedaquiline	4) Not assoc w R - Interim
MFS-620	734658	A	G	PASS	FALSE	1	285	34	60	0	0	synonymous_variant	nusG	c.405A>G	p.Ala135Ala	nusG_c.405A>G	Rifampicin	5) Not assoc w R
MFS-620	656265	CGT	C	PASS	FALSE	1	263	0	60	0	263	frameshift_variant	Rv0565c	c.1204_1205delAC	p.Thr402fs	Rv0565c_p.Thr402fs	Ethionamide	3) Uncertain significance
MFS-620	4338596	C	G	Del	FALSE	1	1	34	60	0	250	intergenic_region	whiB6-Rv3863	n.4338596C>G		Rv3863_c.-253C>G
MFS-620	7362	G	C	PASS	FALSE	1	271	33	60	0	0	missense_variant	gyrA	c.61G>C	p.Glu21Gln	gyrA_p.Glu21Gln	Moxifloxacin	5) Not assoc w R
MFS-620	7362	G	C	PASS	FALSE	1	271	33	60	0	0	missense_variant	gyrA	c.61G>C	p.Glu21Gln	gyrA_p.Glu21Gln	Levofloxacin	5) Not assoc w R
MFS-621	1854300	T	C	PASS	FALSE	1	171	33	58	0	0	missense_variant	tsnR	c.695T>C	p.Leu232Pro	tsnR_p.Leu232Pro	Linezolid	5) Not assoc w R
MFS-621	3065728	G	A	PASS	FALSE	1	284	33	60	0	0	missense_variant	Rv2752c	c.464C>T	p.Ala155Val	Rv2752c_p.Ala155Val	Isoniazid	3) Uncertain significance
MFS-621	3065728	G	A	PASS	FALSE	1	284	33	60	0	0	missense_variant	Rv2752c	c.464C>T	p.Ala155Val	Rv2752c_p.Ala155Val	Levofloxacin	3) Uncertain significance
MFS-621	3065728	G	A	PASS	FALSE	1	284	33	60	0	0	missense_variant	Rv2752c	c.464C>T	p.Ala155Val	Rv2752c_p.Ala155Val	Moxifloxacin	3) Uncertain significance
MFS-621	3065728	G	A	PASS	FALSE	1	284	33	60	0	0	missense_variant	Rv2752c	c.464C>T	p.Ala155Val	Rv2752c_p.Ala155Val	Rifampicin	3) Uncertain significance
MFS-621	3448608	G	A	PASS	FALSE	0.98	193	33	60	0	0	synonymous_variant	Rv3083	c.105G>A	p.Leu35Leu	Rv3083_c.105G>A	Ethionamide	4) Not assoc w R - Interim
MFS-621	3568779	A	G	PASS	FALSE	1	255	34	60	0	0	intergenic_region	whiB7-uvrD2	n.3568779A>G		whiB7_c.-100T>C	Amikacin	5) Not assoc w R
MFS-621	3568779	A	G	PASS	FALSE	1	255	34	60	0	0	intergenic_region	whiB7-uvrD2	n.3568779A>G		whiB7_c.-100T>C	Kanamycin	5) Not assoc w R
MFS-621	4338596	C	G	Del	FALSE	1	1	34	60	0	206	intergenic_region	whiB6-Rv3863	n.4338596C>G		whiB6_c.-75G>C
MFS-621	3065728	G	A	PASS	FALSE	1	284	33	60	0	0	missense_variant	Rv2752c	c.464C>T	p.Ala155Val	Rv2752c_p.Ala155Val	Ethambutol	3) Uncertain significance
MFS-621	3568779	A	G	PASS	FALSE	1	255	34	60	0	0	intergenic_region	whiB7-uvrD2	n.3568779A>G		whiB7_c.-100T>C	Streptomycin	5) Not assoc w R
MFS-621	3625065	T	G	PASS	FALSE	1	186	34	60	0	0	missense_variant	mtrB	c.1549A>C	p.Met517Leu	mtrB_p.Met517Leu	Bedaquiline	3) Uncertain significance
MFS-621	3625065	T	G	PASS	FALSE	1	186	34	60	0	0	missense_variant	mtrB	c.1549A>C	p.Met517Leu	mtrB_p.Met517Leu	Rifampicin	5) Not assoc w R
MFS-621	4238963	C	T	PASS	FALSE	1	172	34	60	0	0	synonymous_variant	aftA	c.1032C>T	p.His344His	aftA_c.1032C>T
MFS-621	4242643	C	T	PASS	FALSE	1	176	33	60	0	0	synonymous_variant	embC	c.2781C>T	p.Arg927Arg	embC_c.2781C>T	Ethambutol	5) Not assoc w R
MFS-621	4338595	GC	G	PASS	FALSE	1	207	34	60	0	206	intergenic_region	whiB6-Rv3863	n.4338596delC		whiB6_c.-75delG	Amikacin	5) Not assoc w R
MFS-621	4338595	GC	G	PASS	FALSE	1	207	34	60	0	206	intergenic_region	whiB6-Rv3863	n.4338596delC		whiB6_c.-75delG	Capreomycin	5) Not assoc w R
MFS-621	4338595	GC	G	PASS	FALSE	1	207	34	60	0	206	intergenic_region	whiB6-Rv3863	n.4338596delC		whiB6_c.-75delG	Kanamycin	5) Not assoc w R
MFS-621	4338595	GC	G	PASS	FALSE	1	207	34	60	0	206	intergenic_region	whiB6-Rv3863	n.4338596delC		Rv3863_c.-253delC
MFS-621	3612665	A	G	PASS	FALSE	1	234	34	60	0	0	missense_variant	Rv3236c	c.452T>C	p.Val151Ala	Rv3236c_p.Val151Ala	Pyrazinamide	5) Not assoc w R
MFS-621	2997512	G	C	PASS	FALSE	1	160	34	60	0	0	synonymous_variant	Rv2681	c.774G>C	p.Ala258Ala	Rv2681_c.774G>C
MFS-621	2714421	T	G	PASS	FALSE	1	203	34	60	0	0	synonymous_variant	eis	c.912A>C	p.Ala304Ala	eis_c.912A>C
MFS-621	2223293	T	C	PASS	FALSE	1	370	34	60	0	0	intergenic_region	Rv1979c-mpt64	n.2223293T>C		Rv1979c_c.-129A>G	Clofazimine	5) Not assoc w R
MFS-621	1304553	C	A	PASS	FALSE	1	261	34	60	0	0	synonymous_variant	fbiC	c.1623C>A	p.Gly541Gly	fbiC_c.1623C>A
MFS-621	781395	T	C	PASS	FALSE	1	236	34	60	0	0	intergenic_region	Rv0681-rpsL	n.781395T>C		rpsL_c.-165T>C	Streptomycin	5) Not assoc w R
MFS-621	777416	C	A	PASS	FALSE	1	228	33	60	0	0	synonymous_variant	mmpL5	c.1065G>T	p.Pro355Pro	mmpL5_c.1065G>T	Clofazimine	4) Not assoc w R - Interim
MFS-621	777416	C	A	PASS	FALSE	1	228	33	60	0	0	synonymous_variant	mmpL5	c.1065G>T	p.Pro355Pro	mmpL5_c.1065G>T	Bedaquiline	4) Not assoc w R - Interim
MFS-621	775639	T	C	PASS	FALSE	1	201	33	60	0	0	missense_variant	mmpL5	c.2842A>G	p.Ile948Val	mmpL5_p.Ile948Val	Clofazimine	5) Not assoc w R
MFS-621	775639	T	C	PASS	FALSE	1	201	33	60	0	0	missense_variant	mmpL5	c.2842A>G	p.Ile948Val	mmpL5_p.Ile948Val	Bedaquiline	4) Not assoc w R - Interim
MFS-621	2102990	A	G	PASS	FALSE	1	268	33	60	0	0	missense_variant	ndh	c.53T>C	p.Val18Ala	ndh_p.Val18Ala	Delamanid	3) Uncertain significance
MFS-621	9304	G	A	PASS	FALSE	1	230	34	60	0	0	missense_variant	gyrA	c.2003G>A	p.Gly668Asp	gyrA_p.Gly668Asp	Levofloxacin	5) Not assoc w R
MFS-621	9138	C	G	PASS	FALSE	1	227	34	60	0	0	missense_variant	gyrA	c.1837C>G	p.Gln613Glu	gyrA_p.Gln613Glu	Moxifloxacin	5) Not assoc w R
MFS-621	9138	C	G	PASS	FALSE	1	227	34	60	0	0	missense_variant	gyrA	c.1837C>G	p.Gln613Glu	gyrA_p.Gln613Glu	Levofloxacin	5) Not assoc w R
MFS-621	7585	G	C	PASS	FALSE	1	366	34	60	0	0	missense_variant	gyrA	c.284G>C	p.Ser95Thr	gyrA_p.Ser95Thr	Moxifloxacin	5) Not assoc w R
MFS-621	7585	G	C	PASS	FALSE	1	366	34	60	0	0	missense_variant	gyrA	c.284G>C	p.Ser95Thr	gyrA_p.Ser95Thr	Levofloxacin	5) Not assoc w R
MFS-621	7362	G	C	PASS	FALSE	1	506	34	60	0	0	missense_variant	gyrA	c.61G>C	p.Glu21Gln	gyrA_p.Glu21Gln	Moxifloxacin	5) Not assoc w R
MFS-621	7362	G	C	PASS	FALSE	1	506	34	60	0	0	missense_variant	gyrA	c.61G>C	p.Glu21Gln	gyrA_p.Glu21Gln	Levofloxacin	5) Not assoc w R
MFS-621	2102990	A	G	PASS	FALSE	1	268	33	60	0	0	missense_variant	ndh	c.53T>C	p.Val18Ala	ndh_p.Val18Ala	Ethionamide	3) Uncertain significance
MFS-621	2102990	A	G	PASS	FALSE	1	268	33	60	0	0	missense_variant	ndh	c.53T>C	p.Val18Ala	ndh_p.Val18Ala	Isoniazid	5) Not assoc w R
MFS-621	2168479	T	G	PASS	FALSE	1	327	33	60	0	0	missense_variant	PPE35	c.2134A>C	p.Thr712Pro	PPE35_p.Thr712Pro	Pyrazinamide	5) Not assoc w R
MFS-621	2169840	C	T	PASS	FALSE	0.99	402	33	60	0	0	missense_variant	PPE35	c.773G>A	p.Gly258Asp	PPE35_p.Gly258Asp	Pyrazinamide	5) Not assoc w R
MFS-621	2223293	T	C	PASS	FALSE	1	370	34	60	0	0	intergenic_region	Rv1979c-mpt64	n.2223293T>C		Rv1979c_c.-129A>G	Bedaquiline	4) Not assoc w R - Interim
MFS-621	1917972	A	G	PASS	FALSE	1	167	33	60	0	0	synonymous_variant	tlyA	c.33A>G	p.Leu11Leu	tlyA_c.33A>G	Capreomycin	5) Not assoc w R
MFS-621	9304	G	A	PASS	FALSE	1	230	34	60	0	0	missense_variant	gyrA	c.2003G>A	p.Gly668Asp	gyrA_p.Gly668Asp	Moxifloxacin	5) Not assoc w R
MFS-621	4338596	C	G	Del	FALSE	1	1	34	60	0	206	intergenic_region	whiB6-Rv3863	n.4338596C>G		Rv3863_c.-253C>G
MFS-622	781395	T	C	PASS	FALSE	1	325	34	60	0	0	intergenic_region	Rv0681-rpsL	n.781395T>C		rpsL_c.-165T>C	Streptomycin	5) Not assoc w R
MFS-622	4338595	GC	G	PASS	FALSE	1	333	0	60	0	333	intergenic_region	whiB6-Rv3863	n.4338596delC		Rv3863_c.-253delC
MFS-622	4407588	T	C	PASS	FALSE	1	358	34	60	0	0	synonymous_variant	gid	c.615A>G	p.Ala205Ala	gid_c.615A>G	Streptomycin	5) Not assoc w R
MFS-622	2289047	G	A	PASS	FALSE	1	323	33	60	0	0	synonymous_variant	pncA	c.195C>T	p.Ser65Ser	pncA_c.195C>T	Pyrazinamide	5) Not assoc w R
MFS-622	2170461	C	T	PASS	FALSE	1	319	32	60	0	0	missense_variant	PPE35	c.152G>A	p.Gly51Glu	PPE35_p.Gly51Glu	Pyrazinamide	5) Not assoc w R
MFS-622	2167926	A	G	PASS	FALSE	1	366	34	60	0	0	missense_variant	PPE35	c.2687T>C	p.Leu896Ser	PPE35_p.Leu896Ser	Pyrazinamide	5) Not assoc w R
MFS-622	2154724	C	A	PASS	FALSE	1	318	34	60	0	0	missense_variant	katG	c.1388G>T	p.Arg463Leu	katG_p.Arg463Leu	Isoniazid	5) Not assoc w R
MFS-622	1917972	A	G	PASS	FALSE	1	266	34	60	0	0	synonymous_variant	tlyA	c.33A>G	p.Leu11Leu	tlyA_c.33A>G	Capreomycin	5) Not assoc w R
MFS-622	1854300	T	C	PASS	FALSE	1	245	32	59	0	0	missense_variant	tsnR	c.695T>C	p.Leu232Pro	tsnR_p.Leu232Pro	Linezolid	5) Not assoc w R
MFS-622	776100	G	A	PASS	FALSE	1	331	32	60	0	0	missense_variant	mmpL5	c.2381C>T	p.Thr794Ile	mmpL5_p.Thr794Ile	Clofazimine	5) Not assoc w R
MFS-622	4338595	GC	G	PASS	FALSE	1	333	0	60	0	333	intergenic_region	whiB6-Rv3863	n.4338596delC		whiB6_c.-75delG	Kanamycin	5) Not assoc w R
MFS-622	776100	G	A	PASS	FALSE	1	331	32	60	0	0	missense_variant	mmpL5	c.2381C>T	p.Thr794Ile	mmpL5_p.Thr794Ile	Bedaquiline	4) Not assoc w R - Interim
MFS-622	775639	T	C	PASS	FALSE	1	307	33	60	0	0	missense_variant	mmpL5	c.2842A>G	p.Ile948Val	mmpL5_p.Ile948Val	Bedaquiline	4) Not assoc w R - Interim
MFS-622	763031	T	C	PASS	FALSE	1	307	34	60	0	0	synonymous_variant	rpoB	c.3225T>C	p.Ala1075Ala	rpoB_c.3225T>C	Rifampicin	5) Not assoc w R
MFS-622	762434	T	G	PASS	FALSE	1	264	33	60	0	0	synonymous_variant	rpoB	c.2628T>G	p.Gly876Gly	rpoB_c.2628T>G	Rifampicin	5) Not assoc w R
MFS-622	759746	C	T	PASS	FALSE	1	298	33	60	0	0	intergenic_region	Rv0666-rpoB	n.759746C>T		rpoB_c.-61C>T	Rifampicin	5) Not assoc w R
MFS-622	657081	C	T	PASS	FALSE	1	346	33	60	0	0	synonymous_variant	Rv0565c	c.390G>A	p.Val130Val	Rv0565c_c.390G>A	Ethionamide	4) Not assoc w R - Interim
MFS-622	491742	T	C	PASS	FALSE	1	329	34	60	0	0	synonymous_variant	fgd1	c.960T>C	p.Phe320Phe	fgd1_c.960T>C	Delamanid	4) Not assoc w R - Interim
MFS-622	491742	T	C	PASS	FALSE	1	329	34	60	0	0	synonymous_variant	fgd1	c.960T>C	p.Phe320Phe	fgd1_c.960T>C	Clofazimine	5) Not assoc w R
MFS-622	9304	G	A	PASS	FALSE	1	326	34	60	0	0	missense_variant	gyrA	c.2003G>A	p.Gly668Asp	gyrA_p.Gly668Asp	Moxifloxacin	5) Not assoc w R
MFS-622	9304	G	A	PASS	FALSE	1	326	34	60	0	0	missense_variant	gyrA	c.2003G>A	p.Gly668Asp	gyrA_p.Gly668Asp	Levofloxacin	5) Not assoc w R
MFS-622	775639	T	C	PASS	FALSE	1	307	33	60	0	0	missense_variant	mmpL5	c.2842A>G	p.Ile948Val	mmpL5_p.Ile948Val	Clofazimine	5) Not assoc w R
MFS-622	2223293	T	C	PASS	FALSE	1	375	34	60	1	0	intergenic_region	Rv1979c-mpt64	n.2223293T>C		Rv1979c_c.-129A>G	Clofazimine	5) Not assoc w R
MFS-622	4338595	GC	G	PASS	FALSE	1	333	0	60	0	333	intergenic_region	whiB6-Rv3863	n.4338596delC		whiB6_c.-75delG	Capreomycin	5) Not assoc w R
MFS-622	4338595	GC	G	PASS	FALSE	1	333	0	60	0	333	intergenic_region	whiB6-Rv3863	n.4338596delC		whiB6_c.-75delG	Amikacin	5) Not assoc w R
MFS-622	2726105	G	A	PASS	FALSE	1	327	33	60	0	0	intergenic_region	oxyR'-ahpC	n.2726105G>A		ahpC_c.-88G>A	Isoniazid	5) Not assoc w R
MFS-622	2782498	G	A	PASS	FALSE	1	319	34	60	0	0	synonymous_variant	Rv2477c	c.1545C>T	p.Asp515Asp	Rv2477c_c.1545C>T	Amikacin	5) Not assoc w R
MFS-622	2782498	G	A	PASS	FALSE	1	319	34	60	0	0	synonymous_variant	Rv2477c	c.1545C>T	p.Asp515Asp	Rv2477c_c.1545C>T	Ethambutol	5) Not assoc w R
MFS-622	2782498	G	A	PASS	FALSE	1	319	34	60	0	0	synonymous_variant	Rv2477c	c.1545C>T	p.Asp515Asp	Rv2477c_c.1545C>T	Kanamycin	5) Not assoc w R
MFS-622	2782498	G	A	PASS	FALSE	1	319	34	60	0	0	synonymous_variant	Rv2477c	c.1545C>T	p.Asp515Asp	Rv2477c_c.1545C>T	Levofloxacin	5) Not assoc w R
MFS-622	2782498	G	A	PASS	FALSE	1	319	34	60	0	0	synonymous_variant	Rv2477c	c.1545C>T	p.Asp515Asp	Rv2477c_c.1545C>T	Moxifloxacin	5) Not assoc w R
MFS-622	2782498	G	A	PASS	FALSE	1	319	34	60	0	0	synonymous_variant	Rv2477c	c.1545C>T	p.Asp515Asp	Rv2477c_c.1545C>T	Rifampicin	5) Not assoc w R
MFS-622	2782498	G	A	PASS	FALSE	1	319	34	60	0	0	synonymous_variant	Rv2477c	c.1545C>T	p.Asp515Asp	Rv2477c_c.1545C>T	Streptomycin	4) Not assoc w R - Interim
MFS-622	2996066	GGCGACGATGCAGAGCGCAGCGATGAGGAGGAGCGGCGCTTGACCTCCGCCGGCGACGATGCAGAGCGCAGCGATGAGGAGGAGCGGCGCTTGACCTCCGCCG	G	PASS	FALSE							frameshift_variant&start_lost	Rv2680	c.-38_64del	p.Met1fs	Rv2680_p.Met1?
MFS-622	3625065	T	G	PASS	FALSE	1	278	34	60	0	0	missense_variant	mtrB	c.1549A>C	p.Met517Leu	mtrB_p.Met517Leu	Bedaquiline	3) Uncertain significance
MFS-622	3625065	T	G	PASS	FALSE	1	278	34	60	0	0	missense_variant	mtrB	c.1549A>C	p.Met517Leu	mtrB_p.Met517Leu	Rifampicin	5) Not assoc w R
MFS-622	4138622	G	A	PASS	FALSE	1	330	34	60	0	0	synonymous_variant	glpK	c.1134C>T	p.Arg378Arg	glpK_c.1134C>T	Ethambutol	5) Not assoc w R
MFS-622	4138622	G	A	PASS	FALSE	1	330	34	60	0	0	synonymous_variant	glpK	c.1134C>T	p.Arg378Arg	glpK_c.1134C>T	Isoniazid	5) Not assoc w R
MFS-622	4138622	G	A	PASS	FALSE	1	330	34	60	0	0	synonymous_variant	glpK	c.1134C>T	p.Arg378Arg	glpK_c.1134C>T	Levofloxacin	5) Not assoc w R
MFS-622	4138622	G	A	PASS	FALSE	1	330	34	60	0	0	synonymous_variant	glpK	c.1134C>T	p.Arg378Arg	glpK_c.1134C>T	Moxifloxacin	5) Not assoc w R
MFS-622	4138622	G	A	PASS	FALSE	1	330	34	60	0	0	synonymous_variant	glpK	c.1134C>T	p.Arg378Arg	glpK_c.1134C>T	Rifampicin	5) Not assoc w R
MFS-622	4138622	G	A	PASS	FALSE	1	330	34	60	0	0	synonymous_variant	glpK	c.1134C>T	p.Arg378Arg	glpK_c.1134C>T	Streptomycin	4) Not assoc w R - Interim
MFS-622	4240172	G	A	PASS	FALSE	1	338	33	60	0	0	missense_variant	embC	c.310G>A	p.Val104Met	embC_p.Val104Met	Ethambutol	5) Not assoc w R
MFS-622	4241562	G	A	PASS	FALSE	1	298	33	60	0	0	missense_variant	embC	c.1700G>A	p.Arg567His	embC_p.Arg567His	Ethambutol	5) Not assoc w R
MFS-622	4242075	G	A	PASS	FALSE	1	293	33	60	0	0	missense_variant	embC	c.2213G>A	p.Arg738Gln	embC_p.Arg738Gln	Ethambutol	5) Not assoc w R
MFS-622	4242643	C	T	PASS	FALSE	1	287	32	60	0	0	synonymous_variant	embC	c.2781C>T	p.Arg927Arg	embC_c.2781C>T	Ethambutol	5) Not assoc w R
MFS-622	7585	G	C	PASS	FALSE	1	358	34	60	0	0	missense_variant	gyrA	c.284G>C	p.Ser95Thr	gyrA_p.Ser95Thr	Moxifloxacin	5) Not assoc w R
MFS-622	7585	G	C	PASS	FALSE	1	358	34	60	0	0	missense_variant	gyrA	c.284G>C	p.Ser95Thr	gyrA_p.Ser95Thr	Levofloxacin	5) Not assoc w R
MFS-622	2726105	G	A	PASS	FALSE	1	327	33	60	0	0	intergenic_region	oxyR'-ahpC	n.2726105G>A		oxyR'_c.-18C>T
MFS-622	7362	G	C	PASS	FALSE	1	381	33	60	0	0	missense_variant	gyrA	c.61G>C	p.Glu21Gln	gyrA_p.Glu21Gln	Levofloxacin	5) Not assoc w R
MFS-622	2223293	T	C	PASS	FALSE	1	375	34	60	1	0	intergenic_region	Rv1979c-mpt64	n.2223293T>C		Rv1979c_c.-129A>G	Bedaquiline	4) Not assoc w R - Interim
MFS-622	7362	G	C	PASS	FALSE	1	381	33	60	0	0	missense_variant	gyrA	c.61G>C	p.Glu21Gln	gyrA_p.Glu21Gln	Moxifloxacin	5) Not assoc w R
MFS-623	4242643	C	T	PASS	FALSE	1	238	33	60	0	0	synonymous_variant	embC	c.2781C>T	p.Arg927Arg	embC_c.2781C>T	Ethambutol	5) Not assoc w R
MFS-623	2064271	C	G	PASS	FALSE	1	295	34	60	0	0	missense_variant	bacA	c.458G>C	p.Trp153Ser	bacA_p.Trp153Ser	Streptomycin	3) Uncertain significance
MFS-623	2064271	C	G	PASS	FALSE	1	295	34	60	0	0	missense_variant	bacA	c.458G>C	p.Trp153Ser	bacA_p.Trp153Ser	Kanamycin	3) Uncertain significance
MFS-623	2064271	C	G	PASS	FALSE	1	295	34	60	0	0	missense_variant	bacA	c.458G>C	p.Trp153Ser	bacA_p.Trp153Ser	Capreomycin	3) Uncertain significance
MFS-623	2064271	C	G	PASS	FALSE	1	295	34	60	0	0	missense_variant	bacA	c.458G>C	p.Trp153Ser	bacA_p.Trp153Ser	Amikacin	3) Uncertain significance
MFS-623	3626562	G	A	PASS	FALSE	1	293	34	60	0	0	missense_variant	mtrB	c.52C>T	p.Pro18Ser	mtrB_p.Pro18Ser	Bedaquiline	3) Uncertain significance
MFS-623	1917972	A	G	PASS	FALSE	1	257	33	60	0	0	synonymous_variant	tlyA	c.33A>G	p.Leu11Leu	tlyA_c.33A>G	Capreomycin	5) Not assoc w R
MFS-623	2154724	C	A	PASS	FALSE	1	288	34	60	0	0	missense_variant	katG	c.1388G>T	p.Arg463Leu	katG_p.Arg463Leu	Isoniazid	5) Not assoc w R
MFS-623	7362	G	C	PASS	FALSE	1	307	33	60	0	0	missense_variant	gyrA	c.61G>C	p.Glu21Gln	gyrA_p.Glu21Gln	Levofloxacin	5) Not assoc w R
MFS-623	7362	G	C	PASS	FALSE	1	307	33	60	0	0	missense_variant	gyrA	c.61G>C	p.Glu21Gln	gyrA_p.Glu21Gln	Moxifloxacin	5) Not assoc w R
MFS-623	7585	G	C	PASS	FALSE	1	288	33	60	0	0	missense_variant	gyrA	c.284G>C	p.Ser95Thr	gyrA_p.Ser95Thr	Levofloxacin	5) Not assoc w R
MFS-623	7585	G	C	PASS	FALSE	1	288	33	60	0	0	missense_variant	gyrA	c.284G>C	p.Ser95Thr	gyrA_p.Ser95Thr	Moxifloxacin	5) Not assoc w R
MFS-623	9304	G	A	PASS	FALSE	1	288	34	60	0	0	missense_variant	gyrA	c.2003G>A	p.Gly668Asp	gyrA_p.Gly668Asp	Levofloxacin	5) Not assoc w R
MFS-623	9304	G	A	PASS	FALSE	1	288	34	60	0	0	missense_variant	gyrA	c.2003G>A	p.Gly668Asp	gyrA_p.Gly668Asp	Moxifloxacin	5) Not assoc w R
MFS-623	491742	T	C	PASS	FALSE	1	282	34	60	0	0	synonymous_variant	fgd1	c.960T>C	p.Phe320Phe	fgd1_c.960T>C	Clofazimine	5) Not assoc w R
MFS-623	1854300	T	C	PASS	FALSE	1	240	32	59	0	0	missense_variant	tsnR	c.695T>C	p.Leu232Pro	tsnR_p.Leu232Pro	Linezolid	5) Not assoc w R
MFS-623	3626562	G	A	PASS	FALSE	1	293	34	60	0	0	missense_variant	mtrB	c.52C>T	p.Pro18Ser	mtrB_p.Pro18Ser	Rifampicin	5) Not assoc w R
MFS-623	2167926	A	G	PASS	FALSE	1	322	34	60	0	0	missense_variant	PPE35	c.2687T>C	p.Leu896Ser	PPE35_p.Leu896Ser	Pyrazinamide	5) Not assoc w R
MFS-623	491742	T	C	PASS	FALSE	1	282	34	60	0	0	synonymous_variant	fgd1	c.960T>C	p.Phe320Phe	fgd1_c.960T>C	Delamanid	4) Not assoc w R - Interim
MFS-623	4243460	C	T	PASS	FALSE	1	277	33	60	0	0	synonymous_variant	embA	c.228C>T	p.Cys76Cys	embA_c.228C>T	Ethambutol	5) Not assoc w R
MFS-623	4248115	C	T	PASS	FALSE	1	304	32	60	0	0	synonymous_variant	embB	c.1602C>T	p.Asp534Asp	embB_c.1602C>T	Ethambutol	5) Not assoc w R
MFS-623	4267647	T	C	PASS	FALSE	1	279	33	60	0	0	missense_variant	aftB	c.1190A>G	p.Asp397Gly	aftB_p.Asp397Gly	Ethambutol	5) Not assoc w R
MFS-623	4338595	GC	G	PASS	FALSE	1	347	0	60	0	347	intergenic_region	whiB6-Rv3863	n.4338596delC		whiB6_c.-75delG	Amikacin	5) Not assoc w R
MFS-623	4338595	GC	G	PASS	FALSE	1	347	0	60	0	347	intergenic_region	whiB6-Rv3863	n.4338596delC		whiB6_c.-75delG	Capreomycin	5) Not assoc w R
MFS-623	4338595	GC	G	PASS	FALSE	1	347	0	60	0	347	intergenic_region	whiB6-Rv3863	n.4338596delC		whiB6_c.-75delG	Kanamycin	5) Not assoc w R
MFS-623	2223014	A	T	PASS	FALSE	1	272	33	60	0	0	missense_variant	Rv1979c	c.151T>A	p.Tyr51Asn	Rv1979c_p.Tyr51Asn	Bedaquiline	3) Uncertain significance
MFS-623	4338595	GC	G	PASS	FALSE	1	347	0	60	0	347	intergenic_region	whiB6-Rv3863	n.4338596delC		Rv3863_c.-253delC
MFS-623	4407927	T	G	PASS	FALSE	1	303	34	60	0	0	missense_variant	gid	c.276A>C	p.Glu92Asp	gid_p.Glu92Asp	Streptomycin	5) Not assoc w R
MFS-623	3612813	T	C	PASS	FALSE	1	271	33	60	0	0	missense_variant	Rv3236c	c.304A>G	p.Thr102Ala	Rv3236c_p.Thr102Ala	Pyrazinamide	4) Not assoc w R - Interim
MFS-623	2714846	C	T	PASS	FALSE	1	248	33	60	0	0	missense_variant	eis	c.487G>A	p.Val163Ile	eis_p.Val163Ile	Kanamycin	5) Not assoc w R
MFS-623	2714846	C	T	PASS	FALSE	1	248	33	60	0	0	missense_variant	eis	c.487G>A	p.Val163Ile	eis_p.Val163Ile	Amikacin	5) Not assoc w R
MFS-623	2223293	T	C	PASS	FALSE	1	286	33	60	0	0	intergenic_region	Rv1979c-mpt64	n.2223293T>C		Rv1979c_c.-129A>G	Clofazimine	5) Not assoc w R
MFS-623	2223293	T	C	PASS	FALSE	1	286	33	60	0	0	intergenic_region	Rv1979c-mpt64	n.2223293T>C		Rv1979c_c.-129A>G	Bedaquiline	4) Not assoc w R - Interim
MFS-623	4407588	T	C	PASS	FALSE	1	331	34	60	0	0	synonymous_variant	gid	c.615A>G	p.Ala205Ala	gid_c.615A>G	Streptomycin	5) Not assoc w R
MFS-623	2223014	A	T	PASS	FALSE	1	272	33	60	0	0	missense_variant	Rv1979c	c.151T>A	p.Tyr51Asn	Rv1979c_p.Tyr51Asn	Clofazimine	3) Uncertain significance
MFS-623	575907	C	T	PASS	FALSE	1	261	33	60	0	0	missense_variant	mshA	c.560C>T	p.Ala187Val	mshA_p.Ala187Val	Ethionamide	5) Not assoc w R
MFS-623	620625	A	G	PASS	FALSE	1	328	34	60	0	0	missense_variant	ccsA	c.735A>G	p.Ile245Met	ccsA_p.Ile245Met	Amikacin	5) Not assoc w R
MFS-623	775639	T	C	PASS	FALSE	1	258	33	60	0	0	missense_variant	mmpL5	c.2842A>G	p.Ile948Val	mmpL5_p.Ile948Val	Bedaquiline	4) Not assoc w R - Interim
MFS-623	775639	T	C	PASS	FALSE	1	258	33	60	0	0	missense_variant	mmpL5	c.2842A>G	p.Ile948Val	mmpL5_p.Ile948Val	Clofazimine	5) Not assoc w R
MFS-623	776100	G	A	PASS	FALSE	1	312	32	60	0	0	missense_variant	mmpL5	c.2381C>T	p.Thr794Ile	mmpL5_p.Thr794Ile	Bedaquiline	4) Not assoc w R - Interim
MFS-623	776100	G	A	PASS	FALSE	1	312	32	60	0	0	missense_variant	mmpL5	c.2381C>T	p.Thr794Ile	mmpL5_p.Thr794Ile	Clofazimine	5) Not assoc w R
MFS-623	776182	C	T	PASS	FALSE	1	292	32	60	0	0	missense_variant	mmpL5	c.2299G>A	p.Asp767Asn	mmpL5_p.Asp767Asn	Bedaquiline	5) Not assoc w R
MFS-623	776182	C	T	PASS	FALSE	1	292	32	60	0	0	missense_variant	mmpL5	c.2299G>A	p.Asp767Asn	mmpL5_p.Asp767Asn	Clofazimine	5) Not assoc w R
MFS-623	781395	T	C	PASS	FALSE	1	318	34	60	0	0	intergenic_region	Rv0681-rpsL	n.781395T>C		rpsL_c.-165T>C	Streptomycin	5) Not assoc w R
MFS-623	1302818	G	C	PASS	FALSE	1	289	33	60	0	0	intergenic_region	PE12-fbiC	n.1302818G>C		PE12_c.-137C>G
MFS-623	1302818	G	C	PASS	FALSE	1	289	33	60	0	0	intergenic_region	PE12-fbiC	n.1302818G>C		fbiC_c.-113G>C	Clofazimine	3) Uncertain significance
MFS-623	1302818	G	C	PASS	FALSE	1	289	33	60	0	0	intergenic_region	PE12-fbiC	n.1302818G>C		fbiC_c.-113G>C	Delamanid	3) Uncertain significance
MFS-623	1406760	T	TG	PASS	FALSE	1.01	276	33	60	277	0	frameshift_variant	Rv1258c	c.580_581insC	p.Glu194fs	Rv1258c_p.Glu194fs	Isoniazid	5) Not assoc w R
MFS-623	1406760	T	TG	PASS	FALSE	1.01	276	33	60	277	0	frameshift_variant	Rv1258c	c.580_581insC	p.Glu194fs	Rv1258c_p.Glu194fs	Pyrazinamide	3) Uncertain significance
MFS-623	3625065	T	G	PASS	FALSE	1	246	34	60	0	0	missense_variant	mtrB	c.1549A>C	p.Met517Leu	mtrB_p.Met517Leu	Bedaquiline	3) Uncertain significance
MFS-623	1406760	T	TG	PASS	FALSE	1.01	276	33	60	277	0	frameshift_variant	Rv1258c	c.580_581insC	p.Glu194fs	Rv1258c_p.Glu194fs	Streptomycin	5) Not assoc w R
MFS-623	575907	C	T	PASS	FALSE	1	261	33	60	0	0	missense_variant	mshA	c.560C>T	p.Ala187Val	mshA_p.Ala187Val	Isoniazid	5) Not assoc w R
MFS-623	1834177	A	C	PASS	FALSE	1	300	33	60	0	0	synonymous_variant	rpsA	c.636A>C	p.Arg212Arg	rpsA_c.636A>C	Pyrazinamide	4) Not assoc w R - Interim
MFS-623	3625065	T	G	PASS	FALSE	1	246	34	60	0	0	missense_variant	mtrB	c.1549A>C	p.Met517Leu	mtrB_p.Met517Leu	Rifampicin	5) Not assoc w R
MFS-623	620625	A	G	PASS	FALSE	1	328	34	60	0	0	missense_variant	ccsA	c.735A>G	p.Ile245Met	ccsA_p.Ile245Met	Capreomycin	5) Not assoc w R
MFS-623	620625	A	G	PASS	FALSE	1	328	34	60	0	0	missense_variant	ccsA	c.735A>G	p.Ile245Met	ccsA_p.Ile245Met	Kanamycin	3) Uncertain significance
MFS-623	657081	C	T	PASS	FALSE	1	333	33	60	0	0	synonymous_variant	Rv0565c	c.390G>A	p.Val130Val	Rv0565c_c.390G>A	Ethionamide	4) Not assoc w R - Interim
MFS-623	657142	C	T	PASS	FALSE	1	312	33	60	0	0	missense_variant	Rv0565c	c.329G>A	p.Arg110His	Rv0565c_p.Arg110His	Ethionamide	3) Uncertain significance
MFS-623	763031	T	C	PASS	FALSE	1	270	34	60	0	0	synonymous_variant	rpoB	c.3225T>C	p.Ala1075Ala	rpoB_c.3225T>C	Rifampicin	5) Not assoc w R
MFS-624	4407927	T	G	PASS	FALSE	1	350	34	60	0	0	missense_variant	gid	c.276A>C	p.Glu92Asp	gid_p.Glu92Asp	Streptomycin	5) Not assoc w R
MFS-624	4407588	T	C	PASS	FALSE	1	316	34	60	0	0	synonymous_variant	gid	c.615A>G	p.Ala205Ala	gid_c.615A>G	Streptomycin	5) Not assoc w R
MFS-624	4338595	GC	G	PASS	FALSE	1	357	0	60	0	357	intergenic_region	whiB6-Rv3863	n.4338596delC		Rv3863_c.-253delC
MFS-624	3626562	G	A	PASS	FALSE	1	360	34	60	0	0	missense_variant	mtrB	c.52C>T	p.Pro18Ser	mtrB_p.Pro18Ser	Rifampicin	5) Not assoc w R
MFS-624	3626562	G	A	PASS	FALSE	1	360	34	60	0	0	missense_variant	mtrB	c.52C>T	p.Pro18Ser	mtrB_p.Pro18Ser	Bedaquiline	3) Uncertain significance
MFS-624	4338595	GC	G	PASS	FALSE	1	357	0	60	0	357	intergenic_region	whiB6-Rv3863	n.4338596delC		whiB6_c.-75delG	Amikacin	5) Not assoc w R
MFS-624	4267647	T	C	PASS	FALSE	1	266	34	60	0	0	missense_variant	aftB	c.1190A>G	p.Asp397Gly	aftB_p.Asp397Gly	Ethambutol	5) Not assoc w R
MFS-624	4248115	C	T	PASS	FALSE	1	315	33	60	0	0	synonymous_variant	embB	c.1602C>T	p.Asp534Asp	embB_c.1602C>T	Ethambutol	5) Not assoc w R
MFS-624	3625065	T	G	PASS	FALSE	1	288	34	60	0	0	missense_variant	mtrB	c.1549A>C	p.Met517Leu	mtrB_p.Met517Leu	Rifampicin	5) Not assoc w R
MFS-624	3625065	T	G	PASS	FALSE	1	288	34	60	0	0	missense_variant	mtrB	c.1549A>C	p.Met517Leu	mtrB_p.Met517Leu	Bedaquiline	3) Uncertain significance
MFS-624	3612813	T	C	PASS	FALSE	1	348	33	60	0	0	missense_variant	Rv3236c	c.304A>G	p.Thr102Ala	Rv3236c_p.Thr102Ala	Pyrazinamide	4) Not assoc w R - Interim
MFS-624	4243460	C	T	PASS	FALSE	1	294	33	60	0	0	synonymous_variant	embA	c.228C>T	p.Cys76Cys	embA_c.228C>T	Ethambutol	5) Not assoc w R
MFS-624	4242643	C	T	PASS	FALSE	1	286	33	60	0	0	synonymous_variant	embC	c.2781C>T	p.Arg927Arg	embC_c.2781C>T	Ethambutol	5) Not assoc w R
MFS-624	4338595	GC	G	PASS	FALSE	1	357	0	60	0	357	intergenic_region	whiB6-Rv3863	n.4338596delC		whiB6_c.-75delG	Capreomycin	5) Not assoc w R
MFS-624	4338595	GC	G	PASS	FALSE	1	357	0	60	0	357	intergenic_region	whiB6-Rv3863	n.4338596delC		whiB6_c.-75delG	Kanamycin	5) Not assoc w R
MFS-624	1406760	T	TG	PASS	FALSE	1	328	33	60	329	0	frameshift_variant	Rv1258c	c.580_581insC	p.Glu194fs	Rv1258c_p.Glu194fs	Pyrazinamide	3) Uncertain significance
MFS-624	657081	C	T	PASS	FALSE	1	336	33	60	0	0	synonymous_variant	Rv0565c	c.390G>A	p.Val130Val	Rv0565c_c.390G>A	Ethionamide	4) Not assoc w R - Interim
MFS-624	2223293	T	C	PASS	FALSE	1	367	34	60	0	0	intergenic_region	Rv1979c-mpt64	n.2223293T>C		Rv1979c_c.-129A>G	Bedaquiline	4) Not assoc w R - Interim
MFS-624	2223014	A	T	PASS	FALSE	1	338	33	60	0	0	missense_variant	Rv1979c	c.151T>A	p.Tyr51Asn	Rv1979c_p.Tyr51Asn	Clofazimine	3) Uncertain significance
MFS-624	2223014	A	T	PASS	FALSE	1	338	33	60	0	0	missense_variant	Rv1979c	c.151T>A	p.Tyr51Asn	Rv1979c_p.Tyr51Asn	Bedaquiline	3) Uncertain significance
MFS-624	2167926	A	G	PASS	FALSE	1	344	34	60	0	0	missense_variant	PPE35	c.2687T>C	p.Leu896Ser	PPE35_p.Leu896Ser	Pyrazinamide	5) Not assoc w R
MFS-624	2064271	C	G	PASS	FALSE	1	317	34	60	0	0	missense_variant	bacA	c.458G>C	p.Trp153Ser	bacA_p.Trp153Ser	Streptomycin	3) Uncertain significance
MFS-624	2064271	C	G	PASS	FALSE	1	317	34	60	0	0	missense_variant	bacA	c.458G>C	p.Trp153Ser	bacA_p.Trp153Ser	Kanamycin	3) Uncertain significance
MFS-624	2064271	C	G	PASS	FALSE	1	317	34	60	0	0	missense_variant	bacA	c.458G>C	p.Trp153Ser	bacA_p.Trp153Ser	Capreomycin	3) Uncertain significance
MFS-624	2064271	C	G	PASS	FALSE	1	317	34	60	0	0	missense_variant	bacA	c.458G>C	p.Trp153Ser	bacA_p.Trp153Ser	Amikacin	3) Uncertain significance
MFS-624	2223293	T	C	PASS	FALSE	1	367	34	60	0	0	intergenic_region	Rv1979c-mpt64	n.2223293T>C		Rv1979c_c.-129A>G	Clofazimine	5) Not assoc w R
MFS-624	1917972	A	G	PASS	FALSE	1	276	34	60	0	0	synonymous_variant	tlyA	c.33A>G	p.Leu11Leu	tlyA_c.33A>G	Capreomycin	5) Not assoc w R
MFS-624	1834177	A	C	PASS	FALSE	1	320	34	60	0	0	synonymous_variant	rpsA	c.636A>C	p.Arg212Arg	rpsA_c.636A>C	Pyrazinamide	4) Not assoc w R - Interim
MFS-624	1406760	T	TG	PASS	FALSE	1	328	33	60	329	0	frameshift_variant	Rv1258c	c.580_581insC	p.Glu194fs	Rv1258c_p.Glu194fs	Streptomycin	5) Not assoc w R
MFS-624	1406760	T	TG	PASS	FALSE	1	328	33	60	329	0	frameshift_variant	Rv1258c	c.580_581insC	p.Glu194fs	Rv1258c_p.Glu194fs	Isoniazid	5) Not assoc w R
MFS-624	1302818	G	C	PASS	FALSE	1	345	33	60	0	0	intergenic_region	PE12-fbiC	n.1302818G>C		fbiC_c.-113G>C	Delamanid	3) Uncertain significance
MFS-624	1302818	G	C	PASS	FALSE	1	345	33	60	0	0	intergenic_region	PE12-fbiC	n.1302818G>C		fbiC_c.-113G>C	Clofazimine	3) Uncertain significance
MFS-624	1302818	G	C	PASS	FALSE	1	345	33	60	0	0	intergenic_region	PE12-fbiC	n.1302818G>C		PE12_c.-137C>G
MFS-624	781395	T	C	PASS	FALSE	1	330	34	60	0	0	intergenic_region	Rv0681-rpsL	n.781395T>C		rpsL_c.-165T>C	Streptomycin	5) Not assoc w R
MFS-624	776182	C	T	PASS	FALSE	1	356	31	60	0	0	missense_variant	mmpL5	c.2299G>A	p.Asp767Asn	mmpL5_p.Asp767Asn	Clofazimine	5) Not assoc w R
MFS-624	1854300	T	C	PASS	FALSE	1	308	33	59	0	0	missense_variant	tsnR	c.695T>C	p.Leu232Pro	tsnR_p.Leu232Pro	Linezolid	5) Not assoc w R
MFS-624	2714846	C	T	PASS	FALSE	1	321	33	60	0	0	missense_variant	eis	c.487G>A	p.Val163Ile	eis_p.Val163Ile	Amikacin	5) Not assoc w R
MFS-624	2154724	C	A	PASS	FALSE	1	284	34	60	0	0	missense_variant	katG	c.1388G>T	p.Arg463Leu	katG_p.Arg463Leu	Isoniazid	5) Not assoc w R
MFS-624	776182	C	T	PASS	FALSE	1	356	31	60	0	0	missense_variant	mmpL5	c.2299G>A	p.Asp767Asn	mmpL5_p.Asp767Asn	Bedaquiline	5) Not assoc w R
MFS-624	7362	G	C	PASS	FALSE	1	376	33	60	0	0	missense_variant	gyrA	c.61G>C	p.Glu21Gln	gyrA_p.Glu21Gln	Levofloxacin	5) Not assoc w R
MFS-624	7362	G	C	PASS	FALSE	1	376	33	60	0	0	missense_variant	gyrA	c.61G>C	p.Glu21Gln	gyrA_p.Glu21Gln	Moxifloxacin	5) Not assoc w R
MFS-624	7585	G	C	PASS	FALSE	1	321	34	60	0	0	missense_variant	gyrA	c.284G>C	p.Ser95Thr	gyrA_p.Ser95Thr	Levofloxacin	5) Not assoc w R
MFS-624	2714846	C	T	PASS	FALSE	1	321	33	60	0	0	missense_variant	eis	c.487G>A	p.Val163Ile	eis_p.Val163Ile	Kanamycin	5) Not assoc w R
MFS-624	9304	G	A	PASS	FALSE	1	315	34	60	0	0	missense_variant	gyrA	c.2003G>A	p.Gly668Asp	gyrA_p.Gly668Asp	Levofloxacin	5) Not assoc w R
MFS-624	9304	G	A	PASS	FALSE	1	315	34	60	0	0	missense_variant	gyrA	c.2003G>A	p.Gly668Asp	gyrA_p.Gly668Asp	Moxifloxacin	5) Not assoc w R
MFS-624	491742	T	C	PASS	FALSE	1	330	34	60	0	0	synonymous_variant	fgd1	c.960T>C	p.Phe320Phe	fgd1_c.960T>C	Clofazimine	5) Not assoc w R
MFS-624	491742	T	C	PASS	FALSE	1	330	34	60	0	0	synonymous_variant	fgd1	c.960T>C	p.Phe320Phe	fgd1_c.960T>C	Delamanid	4) Not assoc w R - Interim
MFS-624	575907	C	T	PASS	FALSE	1	318	33	60	0	0	missense_variant	mshA	c.560C>T	p.Ala187Val	mshA_p.Ala187Val	Ethionamide	5) Not assoc w R
MFS-624	575907	C	T	PASS	FALSE	1	318	33	60	0	0	missense_variant	mshA	c.560C>T	p.Ala187Val	mshA_p.Ala187Val	Isoniazid	5) Not assoc w R
MFS-624	7585	G	C	PASS	FALSE	1	321	34	60	0	0	missense_variant	gyrA	c.284G>C	p.Ser95Thr	gyrA_p.Ser95Thr	Moxifloxacin	5) Not assoc w R
MFS-624	620625	A	G	PASS	FALSE	1	375	34	60	0	0	missense_variant	ccsA	c.735A>G	p.Ile245Met	ccsA_p.Ile245Met	Capreomycin	5) Not assoc w R
MFS-624	620625	A	G	PASS	FALSE	1	375	34	60	0	0	missense_variant	ccsA	c.735A>G	p.Ile245Met	ccsA_p.Ile245Met	Kanamycin	3) Uncertain significance
MFS-624	657142	C	T	PASS	FALSE	1	310	33	60	0	0	missense_variant	Rv0565c	c.329G>A	p.Arg110His	Rv0565c_p.Arg110His	Ethionamide	3) Uncertain significance
MFS-624	763031	T	C	PASS	FALSE	1	268	34	60	0	0	synonymous_variant	rpoB	c.3225T>C	p.Ala1075Ala	rpoB_c.3225T>C	Rifampicin	5) Not assoc w R
MFS-624	775639	T	C	PASS	FALSE	1	334	33	60	0	0	missense_variant	mmpL5	c.2842A>G	p.Ile948Val	mmpL5_p.Ile948Val	Bedaquiline	4) Not assoc w R - Interim
MFS-624	775639	T	C	PASS	FALSE	1	334	33	60	0	0	missense_variant	mmpL5	c.2842A>G	p.Ile948Val	mmpL5_p.Ile948Val	Clofazimine	5) Not assoc w R
MFS-624	776100	G	A	PASS	FALSE	1	399	33	60	0	0	missense_variant	mmpL5	c.2381C>T	p.Thr794Ile	mmpL5_p.Thr794Ile	Bedaquiline	4) Not assoc w R - Interim
MFS-624	776100	G	A	PASS	FALSE	1	399	33	60	0	0	missense_variant	mmpL5	c.2381C>T	p.Thr794Ile	mmpL5_p.Thr794Ile	Clofazimine	5) Not assoc w R
MFS-624	620625	A	G	PASS	FALSE	1	375	34	60	0	0	missense_variant	ccsA	c.735A>G	p.Ile245Met	ccsA_p.Ile245Met	Amikacin	5) Not assoc w R
MFS-625	620625	A	G	PASS	FALSE	1	332	34	60	0	0	missense_variant	ccsA	c.735A>G	p.Ile245Met	ccsA_p.Ile245Met	Capreomycin	5) Not assoc w R
MFS-625	620625	A	G	PASS	FALSE	1	332	34	60	0	0	missense_variant	ccsA	c.735A>G	p.Ile245Met	ccsA_p.Ile245Met	Amikacin	5) Not assoc w R
MFS-625	575907	C	T	PASS	FALSE	1	246	32	60	0	0	missense_variant	mshA	c.560C>T	p.Ala187Val	mshA_p.Ala187Val	Isoniazid	5) Not assoc w R
MFS-625	575907	C	T	PASS	FALSE	1	246	32	60	0	0	missense_variant	mshA	c.560C>T	p.Ala187Val	mshA_p.Ala187Val	Ethionamide	5) Not assoc w R
MFS-625	491742	T	C	PASS	FALSE	1	266	34	60	0	0	synonymous_variant	fgd1	c.960T>C	p.Phe320Phe	fgd1_c.960T>C	Delamanid	4) Not assoc w R - Interim
MFS-625	491742	T	C	PASS	FALSE	1	266	34	60	0	0	synonymous_variant	fgd1	c.960T>C	p.Phe320Phe	fgd1_c.960T>C	Clofazimine	5) Not assoc w R
MFS-625	7585	G	C	PASS	FALSE	1	281	34	60	0	0	missense_variant	gyrA	c.284G>C	p.Ser95Thr	gyrA_p.Ser95Thr	Levofloxacin	5) Not assoc w R
MFS-625	9304	G	A	PASS	FALSE	1	320	34	60	0	0	missense_variant	gyrA	c.2003G>A	p.Gly668Asp	gyrA_p.Gly668Asp	Levofloxacin	5) Not assoc w R
MFS-625	7585	G	C	PASS	FALSE	1	281	34	60	0	0	missense_variant	gyrA	c.284G>C	p.Ser95Thr	gyrA_p.Ser95Thr	Moxifloxacin	5) Not assoc w R
MFS-625	1406760	T	TG	PASS	FALSE	1	294	33	60	294	0	frameshift_variant	Rv1258c	c.580_581insC	p.Glu194fs	Rv1258c_p.Glu194fs	Streptomycin	5) Not assoc w R
MFS-625	7362	G	C	PASS	FALSE	1	299	34	60	0	0	missense_variant	gyrA	c.61G>C	p.Glu21Gln	gyrA_p.Glu21Gln	Levofloxacin	5) Not assoc w R
MFS-625	620625	A	G	PASS	FALSE	1	332	34	60	0	0	missense_variant	ccsA	c.735A>G	p.Ile245Met	ccsA_p.Ile245Met	Kanamycin	3) Uncertain significance
MFS-625	9304	G	A	PASS	FALSE	1	320	34	60	0	0	missense_variant	gyrA	c.2003G>A	p.Gly668Asp	gyrA_p.Gly668Asp	Moxifloxacin	5) Not assoc w R
MFS-625	657081	C	T	PASS	FALSE	1	348	33	60	0	0	synonymous_variant	Rv0565c	c.390G>A	p.Val130Val	Rv0565c_c.390G>A	Ethionamide	4) Not assoc w R - Interim
MFS-625	1406760	T	TG	PASS	FALSE	1	294	33	60	294	0	frameshift_variant	Rv1258c	c.580_581insC	p.Glu194fs	Rv1258c_p.Glu194fs	Pyrazinamide	3) Uncertain significance
MFS-625	763031	T	C	PASS	FALSE	1	292	34	60	0	0	synonymous_variant	rpoB	c.3225T>C	p.Ala1075Ala	rpoB_c.3225T>C	Rifampicin	5) Not assoc w R
MFS-625	3626562	G	A	PASS	FALSE	1	297	34	60	0	0	missense_variant	mtrB	c.52C>T	p.Pro18Ser	mtrB_p.Pro18Ser	Rifampicin	5) Not assoc w R
MFS-625	3626562	G	A	PASS	FALSE	1	297	34	60	0	0	missense_variant	mtrB	c.52C>T	p.Pro18Ser	mtrB_p.Pro18Ser	Bedaquiline	3) Uncertain significance
MFS-625	3625065	T	G	PASS	FALSE	1	237	34	60	0	0	missense_variant	mtrB	c.1549A>C	p.Met517Leu	mtrB_p.Met517Leu	Rifampicin	5) Not assoc w R
MFS-625	3625065	T	G	PASS	FALSE	1	237	34	60	0	0	missense_variant	mtrB	c.1549A>C	p.Met517Leu	mtrB_p.Met517Leu	Bedaquiline	3) Uncertain significance
MFS-625	3612813	T	C	PASS	FALSE	1	277	33	60	0	0	missense_variant	Rv3236c	c.304A>G	p.Thr102Ala	Rv3236c_p.Thr102Ala	Pyrazinamide	4) Not assoc w R - Interim
MFS-625	2223293	T	C	PASS	FALSE	1	326	34	60	0	0	intergenic_region	Rv1979c-mpt64	n.2223293T>C		Rv1979c_c.-129A>G	Clofazimine	5) Not assoc w R
MFS-625	2223293	T	C	PASS	FALSE	1	326	34	60	0	0	intergenic_region	Rv1979c-mpt64	n.2223293T>C		Rv1979c_c.-129A>G	Bedaquiline	4) Not assoc w R - Interim
MFS-625	2167926	A	G	PASS	FALSE	1	305	34	60	0	0	missense_variant	PPE35	c.2687T>C	p.Leu896Ser	PPE35_p.Leu896Ser	Pyrazinamide	5) Not assoc w R
MFS-625	2154724	C	A	PASS	FALSE	1	270	33	60	0	0	missense_variant	katG	c.1388G>T	p.Arg463Leu	katG_p.Arg463Leu	Isoniazid	5) Not assoc w R
MFS-625	1917972	A	G	PASS	FALSE	1	255	33	60	0	0	synonymous_variant	tlyA	c.33A>G	p.Leu11Leu	tlyA_c.33A>G	Capreomycin	5) Not assoc w R
MFS-625	1854300	T	C	PASS	FALSE	1	251	32	59	0	0	missense_variant	tsnR	c.695T>C	p.Leu232Pro	tsnR_p.Leu232Pro	Linezolid	5) Not assoc w R
MFS-625	1853746	A	C	PASS	FALSE	1	254	33	60	0	0	synonymous_variant	tsnR	c.141A>C	p.Val47Val	tsnR_c.141A>C
MFS-625	1834177	A	C	PASS	FALSE	1	276	33	60	0	0	synonymous_variant	rpsA	c.636A>C	p.Arg212Arg	rpsA_c.636A>C	Pyrazinamide	4) Not assoc w R - Interim
MFS-625	776100	G	A	PASS	FALSE	1	378	33	60	0	0	missense_variant	mmpL5	c.2381C>T	p.Thr794Ile	mmpL5_p.Thr794Ile	Bedaquiline	4) Not assoc w R - Interim
MFS-625	776100	G	A	PASS	FALSE	1	378	33	60	0	0	missense_variant	mmpL5	c.2381C>T	p.Thr794Ile	mmpL5_p.Thr794Ile	Clofazimine	5) Not assoc w R
MFS-625	776182	C	T	PASS	FALSE	1	322	31	60	0	0	missense_variant	mmpL5	c.2299G>A	p.Asp767Asn	mmpL5_p.Asp767Asn	Bedaquiline	5) Not assoc w R
MFS-625	776182	C	T	PASS	FALSE	1	322	31	60	0	0	missense_variant	mmpL5	c.2299G>A	p.Asp767Asn	mmpL5_p.Asp767Asn	Clofazimine	5) Not assoc w R
MFS-625	781395	T	C	PASS	FALSE	1	311	34	60	0	0	intergenic_region	Rv0681-rpsL	n.781395T>C		rpsL_c.-165T>C	Streptomycin	5) Not assoc w R
MFS-625	1406760	T	TG	PASS	FALSE	1	294	33	60	294	0	frameshift_variant	Rv1258c	c.580_581insC	p.Glu194fs	Rv1258c_p.Glu194fs	Isoniazid	5) Not assoc w R
MFS-625	4242643	C	T	PASS	FALSE	1	229	32	60	0	0	synonymous_variant	embC	c.2781C>T	p.Arg927Arg	embC_c.2781C>T	Ethambutol	5) Not assoc w R
MFS-625	657142	C	T	PASS	FALSE	1	327	33	60	0	0	missense_variant	Rv0565c	c.329G>A	p.Arg110His	Rv0565c_p.Arg110His	Ethionamide	3) Uncertain significance
MFS-625	7362	G	C	PASS	FALSE	1	299	34	60	0	0	missense_variant	gyrA	c.61G>C	p.Glu21Gln	gyrA_p.Glu21Gln	Moxifloxacin	5) Not assoc w R
MFS-625	4338595	GC	G	PASS	FALSE	0.99	329	34	60	0	327	intergenic_region	whiB6-Rv3863	n.4338596delC		whiB6_c.-75delG	Capreomycin	5) Not assoc w R
MFS-625	764043	C	A	PASS	FALSE	1	298	34	60	0	0	missense_variant	rpoC	c.674C>A	p.Thr225Asn	rpoC_p.Thr225Asn	Rifampicin	3) Uncertain significance
MFS-625	775639	T	C	PASS	FALSE	1	301	32	60	0	0	missense_variant	mmpL5	c.2842A>G	p.Ile948Val	mmpL5_p.Ile948Val	Bedaquiline	4) Not assoc w R - Interim
MFS-625	775639	T	C	PASS	FALSE	1	301	32	60	0	0	missense_variant	mmpL5	c.2842A>G	p.Ile948Val	mmpL5_p.Ile948Val	Clofazimine	5) Not assoc w R
MFS-625	4407927	T	G	PASS	FALSE	1	289	34	60	0	0	missense_variant	gid	c.276A>C	p.Glu92Asp	gid_p.Glu92Asp	Streptomycin	5) Not assoc w R
MFS-625	4407588	T	C	PASS	FALSE	1	297	33	60	0	0	synonymous_variant	gid	c.615A>G	p.Ala205Ala	gid_c.615A>G	Streptomycin	5) Not assoc w R
MFS-625	4338595	GC	G	PASS	FALSE	0.99	329	34	60	0	327	intergenic_region	whiB6-Rv3863	n.4338596delC		Rv3863_c.-253delC
MFS-625	4338595	GC	G	PASS	FALSE	0.99	329	34	60	0	327	intergenic_region	whiB6-Rv3863	n.4338596delC		whiB6_c.-75delG	Kanamycin	5) Not assoc w R
MFS-625	4338595	GC	G	PASS	FALSE	0.99	329	34	60	0	327	intergenic_region	whiB6-Rv3863	n.4338596delC		whiB6_c.-75delG	Amikacin	5) Not assoc w R
MFS-625	4267647	T	C	PASS	FALSE	1	231	34	60	0	0	missense_variant	aftB	c.1190A>G	p.Asp397Gly	aftB_p.Asp397Gly	Ethambutol	5) Not assoc w R
MFS-625	4243460	C	T	PASS	FALSE	1	284	33	60	0	0	synonymous_variant	embA	c.228C>T	p.Cys76Cys	embA_c.228C>T	Ethambutol	5) Not assoc w R
MFS-626	4407927	T	G	PASS	FALSE	1	221	34	60	0	0	missense_variant	gid	c.276A>C	p.Glu92Asp	gid_p.Glu92Asp	Streptomycin	5) Not assoc w R
MFS-626	4407588	T	C	PASS	FALSE	1	225	34	60	0	0	synonymous_variant	gid	c.615A>G	p.Ala205Ala	gid_c.615A>G	Streptomycin	5) Not assoc w R
MFS-626	4338595	GC	G	PASS	FALSE	1	229	0	60	0	229	intergenic_region	whiB6-Rv3863	n.4338596delC		Rv3863_c.-253delC
MFS-626	620625	A	G	PASS	FALSE	1	247	34	60	0	0	missense_variant	ccsA	c.735A>G	p.Ile245Met	ccsA_p.Ile245Met	Capreomycin	5) Not assoc w R
MFS-626	575907	C	T	PASS	FALSE	1	167	33	60	0	0	missense_variant	mshA	c.560C>T	p.Ala187Val	mshA_p.Ala187Val	Ethionamide	5) Not assoc w R
MFS-626	4338595	GC	G	PASS	FALSE	1	229	0	60	0	229	intergenic_region	whiB6-Rv3863	n.4338596delC		whiB6_c.-75delG	Capreomycin	5) Not assoc w R
MFS-626	4338595	GC	G	PASS	FALSE	1	229	0	60	0	229	intergenic_region	whiB6-Rv3863	n.4338596delC		whiB6_c.-75delG	Kanamycin	5) Not assoc w R
MFS-626	491742	T	C	PASS	FALSE	1	230	34	60	0	0	synonymous_variant	fgd1	c.960T>C	p.Phe320Phe	fgd1_c.960T>C	Delamanid	4) Not assoc w R - Interim
MFS-626	7362	G	C	PASS	FALSE	1	265	33	60	0	0	missense_variant	gyrA	c.61G>C	p.Glu21Gln	gyrA_p.Glu21Gln	Moxifloxacin	5) Not assoc w R
MFS-626	9304	G	A	PASS	FALSE	1	204	34	60	0	0	missense_variant	gyrA	c.2003G>A	p.Gly668Asp	gyrA_p.Gly668Asp	Moxifloxacin	5) Not assoc w R
MFS-626	9304	G	A	PASS	FALSE	1	204	34	60	0	0	missense_variant	gyrA	c.2003G>A	p.Gly668Asp	gyrA_p.Gly668Asp	Levofloxacin	5) Not assoc w R
MFS-626	7585	G	C	PASS	FALSE	1	227	33	60	0	0	missense_variant	gyrA	c.284G>C	p.Ser95Thr	gyrA_p.Ser95Thr	Moxifloxacin	5) Not assoc w R
MFS-626	7585	G	C	PASS	FALSE	1	227	33	60	0	0	missense_variant	gyrA	c.284G>C	p.Ser95Thr	gyrA_p.Ser95Thr	Levofloxacin	5) Not assoc w R
MFS-626	4338595	GC	G	PASS	FALSE	1	229	0	60	0	229	intergenic_region	whiB6-Rv3863	n.4338596delC		whiB6_c.-75delG	Amikacin	5) Not assoc w R
MFS-626	7362	G	C	PASS	FALSE	1	265	33	60	0	0	missense_variant	gyrA	c.61G>C	p.Glu21Gln	gyrA_p.Glu21Gln	Levofloxacin	5) Not assoc w R
MFS-626	491742	T	C	PASS	FALSE	1	230	34	60	0	0	synonymous_variant	fgd1	c.960T>C	p.Phe320Phe	fgd1_c.960T>C	Clofazimine	5) Not assoc w R
MFS-626	4267647	T	C	PASS	FALSE	1	201	34	60	0	0	missense_variant	aftB	c.1190A>G	p.Asp397Gly	aftB_p.Asp397Gly	Ethambutol	5) Not assoc w R
MFS-626	4243460	C	T	PASS	FALSE	1	200	33	60	0	0	synonymous_variant	embA	c.228C>T	p.Cys76Cys	embA_c.228C>T	Ethambutol	5) Not assoc w R
MFS-626	4242643	C	T	PASS	FALSE	1	141	33	59	0	0	synonymous_variant	embC	c.2781C>T	p.Arg927Arg	embC_c.2781C>T	Ethambutol	5) Not assoc w R
MFS-626	620625	A	G	PASS	FALSE	1	247	34	60	0	0	missense_variant	ccsA	c.735A>G	p.Ile245Met	ccsA_p.Ile245Met	Kanamycin	3) Uncertain significance
MFS-626	657081	C	T	PASS	FALSE	1	227	33	60	0	0	synonymous_variant	Rv0565c	c.390G>A	p.Val130Val	Rv0565c_c.390G>A	Ethionamide	4) Not assoc w R - Interim
MFS-626	657142	C	T	PASS	FALSE	1	230	33	60	0	0	missense_variant	Rv0565c	c.329G>A	p.Arg110His	Rv0565c_p.Arg110His	Ethionamide	3) Uncertain significance
MFS-626	763031	T	C	PASS	FALSE	1	192	34	60	0	0	synonymous_variant	rpoB	c.3225T>C	p.Ala1075Ala	rpoB_c.3225T>C	Rifampicin	5) Not assoc w R
MFS-626	764043	C	A	PASS	FALSE	1	226	34	60	0	0	missense_variant	rpoC	c.674C>A	p.Thr225Asn	rpoC_p.Thr225Asn	Rifampicin	3) Uncertain significance
MFS-626	775639	T	C	PASS	FALSE	1	221	32	60	0	0	missense_variant	mmpL5	c.2842A>G	p.Ile948Val	mmpL5_p.Ile948Val	Bedaquiline	4) Not assoc w R - Interim
MFS-626	775639	T	C	PASS	FALSE	1	221	32	60	0	0	missense_variant	mmpL5	c.2842A>G	p.Ile948Val	mmpL5_p.Ile948Val	Clofazimine	5) Not assoc w R
MFS-626	776100	G	A	PASS	FALSE	1	287	33	60	0	0	missense_variant	mmpL5	c.2381C>T	p.Thr794Ile	mmpL5_p.Thr794Ile	Bedaquiline	4) Not assoc w R - Interim
MFS-626	776100	G	A	PASS	FALSE	1	287	33	60	0	0	missense_variant	mmpL5	c.2381C>T	p.Thr794Ile	mmpL5_p.Thr794Ile	Clofazimine	5) Not assoc w R
MFS-626	776182	C	T	PASS	FALSE	1	242	31	60	0	0	missense_variant	mmpL5	c.2299G>A	p.Asp767Asn	mmpL5_p.Asp767Asn	Bedaquiline	5) Not assoc w R
MFS-626	1406760	T	TG	PASS	FALSE	1.02	178	33	60	181	0	frameshift_variant	Rv1258c	c.580_581insC	p.Glu194fs	Rv1258c_p.Glu194fs	Isoniazid	5) Not assoc w R
MFS-626	1406760	T	TG	PASS	FALSE	1.02	178	33	60	181	0	frameshift_variant	Rv1258c	c.580_581insC	p.Glu194fs	Rv1258c_p.Glu194fs	Pyrazinamide	3) Uncertain significance
MFS-626	620625	A	G	PASS	FALSE	1	247	34	60	0	0	missense_variant	ccsA	c.735A>G	p.Ile245Met	ccsA_p.Ile245Met	Amikacin	5) Not assoc w R
MFS-626	1406760	T	TG	PASS	FALSE	1.02	178	33	60	181	0	frameshift_variant	Rv1258c	c.580_581insC	p.Glu194fs	Rv1258c_p.Glu194fs	Streptomycin	5) Not assoc w R
MFS-626	1853746	A	C	PASS	FALSE	1	191	33	60	0	0	synonymous_variant	tsnR	c.141A>C	p.Val47Val	tsnR_c.141A>C
MFS-626	1854300	T	C	PASS	FALSE	0.99	184	32	59	0	0	missense_variant	tsnR	c.695T>C	p.Leu232Pro	tsnR_p.Leu232Pro	Linezolid	5) Not assoc w R
MFS-626	575907	C	T	PASS	FALSE	1	167	33	60	0	0	missense_variant	mshA	c.560C>T	p.Ala187Val	mshA_p.Ala187Val	Isoniazid	5) Not assoc w R
MFS-626	2154724	C	A	PASS	FALSE	1	223	33	60	0	0	missense_variant	katG	c.1388G>T	p.Arg463Leu	katG_p.Arg463Leu	Isoniazid	5) Not assoc w R
MFS-626	2167926	A	G	PASS	FALSE	1	235	34	60	0	0	missense_variant	PPE35	c.2687T>C	p.Leu896Ser	PPE35_p.Leu896Ser	Pyrazinamide	5) Not assoc w R
MFS-626	2223293	T	C	PASS	FALSE	1	251	34	60	0	0	intergenic_region	Rv1979c-mpt64	n.2223293T>C		Rv1979c_c.-129A>G	Bedaquiline	4) Not assoc w R - Interim
MFS-626	2223293	T	C	PASS	FALSE	1	251	34	60	0	0	intergenic_region	Rv1979c-mpt64	n.2223293T>C		Rv1979c_c.-129A>G	Clofazimine	5) Not assoc w R
MFS-626	3612813	T	C	PASS	FALSE	1	210	33	60	0	0	missense_variant	Rv3236c	c.304A>G	p.Thr102Ala	Rv3236c_p.Thr102Ala	Pyrazinamide	4) Not assoc w R - Interim
MFS-626	3625065	T	G	PASS	FALSE	0.99	189	34	60	0	0	missense_variant	mtrB	c.1549A>C	p.Met517Leu	mtrB_p.Met517Leu	Bedaquiline	3) Uncertain significance
MFS-626	3625065	T	G	PASS	FALSE	0.99	189	34	60	0	0	missense_variant	mtrB	c.1549A>C	p.Met517Leu	mtrB_p.Met517Leu	Rifampicin	5) Not assoc w R
MFS-626	3626562	G	A	PASS	FALSE	1	248	34	60	0	0	missense_variant	mtrB	c.52C>T	p.Pro18Ser	mtrB_p.Pro18Ser	Bedaquiline	3) Uncertain significance
MFS-626	3626562	G	A	PASS	FALSE	1	248	34	60	0	0	missense_variant	mtrB	c.52C>T	p.Pro18Ser	mtrB_p.Pro18Ser	Rifampicin	5) Not assoc w R
MFS-626	1834177	A	C	PASS	FALSE	1	246	33	60	0	0	synonymous_variant	rpsA	c.636A>C	p.Arg212Arg	rpsA_c.636A>C	Pyrazinamide	4) Not assoc w R - Interim
MFS-626	1917972	A	G	PASS	FALSE	1	185	33	60	0	0	synonymous_variant	tlyA	c.33A>G	p.Leu11Leu	tlyA_c.33A>G	Capreomycin	5) Not assoc w R
MFS-626	776182	C	T	PASS	FALSE	1	242	31	60	0	0	missense_variant	mmpL5	c.2299G>A	p.Asp767Asn	mmpL5_p.Asp767Asn	Clofazimine	5) Not assoc w R
MFS-626	781395	T	C	PASS	FALSE	1	217	34	60	0	0	intergenic_region	Rv0681-rpsL	n.781395T>C		rpsL_c.-165T>C	Streptomycin	5) Not assoc w R
MFS-627	2223293	T	C	PASS	FALSE	1	359	34	60	0	0	intergenic_region	Rv1979c-mpt64	n.2223293T>C		Rv1979c_c.-129A>G	Bedaquiline	4) Not assoc w R - Interim
MFS-627	2223293	T	C	PASS	FALSE	1	359	34	60	0	0	intergenic_region	Rv1979c-mpt64	n.2223293T>C		Rv1979c_c.-129A>G	Clofazimine	5) Not assoc w R
MFS-627	3625065	T	G	PASS	FALSE	1	243	34	60	0	0	missense_variant	mtrB	c.1549A>C	p.Met517Leu	mtrB_p.Met517Leu	Rifampicin	5) Not assoc w R
MFS-627	3641447	C	T	PASS	FALSE	1	261	33	60	0	0	missense_variant	fbiA	c.905C>T	p.Thr302Met	fbiA_p.Thr302Met	Clofazimine	5) Not assoc w R
MFS-627	3641447	C	T	PASS	FALSE	1	261	33	60	0	0	missense_variant	fbiA	c.905C>T	p.Thr302Met	fbiA_p.Thr302Met	Delamanid	3) Uncertain significance
MFS-627	3877553	C	T	PASS	FALSE	1	290	33	60	0	0	missense_variant	rpoA	c.955G>A	p.Glu319Lys	rpoA_p.Glu319Lys	Rifampicin	5) Not assoc w R
MFS-627	3878613	TTGGGTTG	T	Amb	FALSE	0.37	175	28	52	0	61	intergenic_region	rpoA-rpsD	n.3878614_3878620delTGGGTTG		rpoA_c.-113_-107delCAACCCA	Rifampicin	3) Uncertain significance
MFS-627	3878601	GC	G	Amb	FALSE	0.41	174	31	51	0	65	intergenic_region	rpoA-rpsD	n.3878602delC		rpoA_c.-95delG	Rifampicin	3) Uncertain significance
MFS-627	4242643	C	T	PASS	FALSE	1	220	33	60	0	0	synonymous_variant	embC	c.2781C>T	p.Arg927Arg	embC_c.2781C>T	Ethambutol	5) Not assoc w R
MFS-627	4242803	G	C	PASS	FALSE	1	264	34	60	0	0	missense_variant	embC	c.2941G>C	p.Val981Leu	embC_p.Val981Leu	Ethambutol	5) Not assoc w R
MFS-627	4249408	G	A	PASS	FALSE	1	282	33	60	0	0	synonymous_variant	embB	c.2895G>A	p.Pro965Pro	embB_c.2895G>A	Ethambutol	5) Not assoc w R
MFS-627	4338595	GC	G	PASS	FALSE	0.99	292	12	60	0	290	intergenic_region	whiB6-Rv3863	n.4338596delC		whiB6_c.-75delG	Amikacin	5) Not assoc w R
MFS-627	4338595	GC	G	PASS	FALSE	0.99	292	12	60	0	290	intergenic_region	whiB6-Rv3863	n.4338596delC		whiB6_c.-75delG	Capreomycin	5) Not assoc w R
MFS-627	4338595	GC	G	PASS	FALSE	0.99	292	12	60	0	290	intergenic_region	whiB6-Rv3863	n.4338596delC		whiB6_c.-75delG	Kanamycin	5) Not assoc w R
MFS-627	4338595	GC	G	PASS	FALSE	0.99	292	12	60	0	290	intergenic_region	whiB6-Rv3863	n.4338596delC		Rv3863_c.-253delC
MFS-627	1917972	A	G	PASS	FALSE	1	240	33	60	0	0	synonymous_variant	tlyA	c.33A>G	p.Leu11Leu	tlyA_c.33A>G	Capreomycin	5) Not assoc w R
MFS-627	4240897	C	G	PASS	FALSE	1	235	34	60	0	0	synonymous_variant	embC	c.1035C>G	p.Arg345Arg	embC_c.1035C>G	Ethambutol	5) Not assoc w R
MFS-627	3625065	T	G	PASS	FALSE	1	243	34	60	0	0	missense_variant	mtrB	c.1549A>C	p.Met517Leu	mtrB_p.Met517Leu	Bedaquiline	3) Uncertain significance
MFS-627	781395	T	C	PASS	FALSE	1	293	34	60	0	0	intergenic_region	Rv0681-rpsL	n.781395T>C		rpsL_c.-165T>C	Streptomycin	5) Not assoc w R
MFS-627	7362	G	C	PASS	FALSE	1	351	33	60	0	0	missense_variant	gyrA	c.61G>C	p.Glu21Gln	gyrA_p.Glu21Gln	Levofloxacin	5) Not assoc w R
MFS-627	7362	G	C	PASS	FALSE	1	351	33	60	0	0	missense_variant	gyrA	c.61G>C	p.Glu21Gln	gyrA_p.Glu21Gln	Moxifloxacin	5) Not assoc w R
MFS-627	7585	G	C	PASS	FALSE	1	297	33	60	0	0	missense_variant	gyrA	c.284G>C	p.Ser95Thr	gyrA_p.Ser95Thr	Levofloxacin	5) Not assoc w R
MFS-627	7585	G	C	PASS	FALSE	1	297	33	60	0	0	missense_variant	gyrA	c.284G>C	p.Ser95Thr	gyrA_p.Ser95Thr	Moxifloxacin	5) Not assoc w R
MFS-627	9304	G	A	PASS	FALSE	1	302	34	60	0	0	missense_variant	gyrA	c.2003G>A	p.Gly668Asp	gyrA_p.Gly668Asp	Levofloxacin	5) Not assoc w R
MFS-627	1854300	T	C	PASS	FALSE	1	234	32	59	0	0	missense_variant	tsnR	c.695T>C	p.Leu232Pro	tsnR_p.Leu232Pro	Linezolid	5) Not assoc w R
MFS-627	657269	A	G	PASS	FALSE	1	282	34	60	0	0	missense_variant	Rv0565c	c.202T>C	p.Ser68Pro	Rv0565c_p.Ser68Pro	Ethionamide	3) Uncertain significance
MFS-627	657303	G	A	PASS	FALSE	1	271	33	60	0	0	synonymous_variant	Rv0565c	c.168C>T	p.Pro56Pro	Rv0565c_c.168C>T	Ethionamide	4) Not assoc w R - Interim
MFS-627	9304	G	A	PASS	FALSE	1	302	34	60	0	0	missense_variant	gyrA	c.2003G>A	p.Gly668Asp	gyrA_p.Gly668Asp	Moxifloxacin	5) Not assoc w R
MFS-627	766070	C	T	PASS	FALSE	1	274	31	60	0	0	synonymous_variant	rpoC	c.2701C>T	p.Leu901Leu	rpoC_c.2701C>T	Rifampicin	5) Not assoc w R
MFS-627	775639	T	C	PASS	FALSE	1	256	32	60	0	0	missense_variant	mmpL5	c.2842A>G	p.Ile948Val	mmpL5_p.Ile948Val	Bedaquiline	4) Not assoc w R - Interim
MFS-627	775639	T	C	PASS	FALSE	1	256	32	60	0	0	missense_variant	mmpL5	c.2842A>G	p.Ile948Val	mmpL5_p.Ile948Val	Clofazimine	5) Not assoc w R
MFS-627	778305	A	G	PASS	FALSE	1	283	34	60	0	0	missense_variant	mmpL5	c.176T>C	p.Ile59Thr	mmpL5_p.Ile59Thr	Bedaquiline	3) Uncertain significance
MFS-627	778305	A	G	PASS	FALSE	1	283	34	60	0	0	missense_variant	mmpL5	c.176T>C	p.Ile59Thr	mmpL5_p.Ile59Thr	Clofazimine	3) Uncertain significance
MFS-627	765150	G	A	PASS	FALSE	1	246	34	60	0	0	missense_variant	rpoC	c.1781G>A	p.Gly594Glu	rpoC_p.Gly594Glu	Rifampicin	5) Not assoc w R
MFS-628	4338595	GC	G	PASS	FALSE	1	319	34	60	0	318	intergenic_region	whiB6-Rv3863	n.4338596delC		whiB6_c.-75delG	Kanamycin	5) Not assoc w R
MFS-628	4242643	C	T	PASS	FALSE	1	218	32	60	0	0	synonymous_variant	embC	c.2781C>T	p.Arg927Arg	embC_c.2781C>T	Ethambutol	5) Not assoc w R
MFS-628	4338595	GC	G	PASS	FALSE	1	319	34	60	0	318	intergenic_region	whiB6-Rv3863	n.4338596delC		whiB6_c.-75delG	Capreomycin	5) Not assoc w R
MFS-628	4338595	GC	G	PASS	FALSE	1	319	34	60	0	318	intergenic_region	whiB6-Rv3863	n.4338596delC		whiB6_c.-75delG	Amikacin	5) Not assoc w R
MFS-628	4249408	G	A	PASS	FALSE	1	312	33	60	0	0	synonymous_variant	embB	c.2895G>A	p.Pro965Pro	embB_c.2895G>A	Ethambutol	5) Not assoc w R
MFS-628	4242803	G	C	PASS	FALSE	1	271	34	60	0	0	missense_variant	embC	c.2941G>C	p.Val981Leu	embC_p.Val981Leu	Ethambutol	5) Not assoc w R
MFS-628	4338595	GC	G	PASS	FALSE	1	319	34	60	0	318	intergenic_region	whiB6-Rv3863	n.4338596delC		Rv3863_c.-253delC
MFS-628	4240897	C	G	PASS	FALSE	1	250	33	60	0	0	synonymous_variant	embC	c.1035C>G	p.Arg345Arg	embC_c.1035C>G	Ethambutol	5) Not assoc w R
MFS-628	4338596	C	G	Del	FALSE	1	1	34	60	0	318	intergenic_region	whiB6-Rv3863	n.4338596C>G		whiB6_c.-75G>C
MFS-628	3878601	GC	G	Amb	FALSE	0.4	178	30	51	0	65	intergenic_region	rpoA-rpsD	n.3878602delC		rpoA_c.-95delG	Rifampicin	3) Uncertain significance
MFS-628	3877553	C	T	PASS	FALSE	1	313	33	60	0	0	missense_variant	rpoA	c.955G>A	p.Glu319Lys	rpoA_p.Glu319Lys	Rifampicin	5) Not assoc w R
MFS-628	3641447	C	T	PASS	FALSE	1	304	33	60	0	0	missense_variant	fbiA	c.905C>T	p.Thr302Met	fbiA_p.Thr302Met	Delamanid	3) Uncertain significance
MFS-628	3641447	C	T	PASS	FALSE	1	304	33	60	0	0	missense_variant	fbiA	c.905C>T	p.Thr302Met	fbiA_p.Thr302Met	Clofazimine	5) Not assoc w R
MFS-628	3625065	T	G	PASS	FALSE	1	234	34	60	0	0	missense_variant	mtrB	c.1549A>C	p.Met517Leu	mtrB_p.Met517Leu	Rifampicin	5) Not assoc w R
MFS-628	4338596	C	G	Del	FALSE	1	1	34	60	0	318	intergenic_region	whiB6-Rv3863	n.4338596C>G		Rv3863_c.-253C>G
MFS-628	3625065	T	G	PASS	FALSE	1	234	34	60	0	0	missense_variant	mtrB	c.1549A>C	p.Met517Leu	mtrB_p.Met517Leu	Bedaquiline	3) Uncertain significance
MFS-628	3878613	TTGGGTTG	T	Amb	FALSE	0.37	173	28	51	0	60	intergenic_region	rpoA-rpsD	n.3878614_3878620delTGGGTTG		rpoA_c.-113_-107delCAACCCA	Rifampicin	3) Uncertain significance
MFS-628	2223293	T	C	PASS	FALSE	1	354	34	60	0	0	intergenic_region	Rv1979c-mpt64	n.2223293T>C		Rv1979c_c.-129A>G	Clofazimine	5) Not assoc w R
MFS-628	765150	G	A	PASS	FALSE	1	271	34	60	0	0	missense_variant	rpoC	c.1781G>A	p.Gly594Glu	rpoC_p.Gly594Glu	Rifampicin	5) Not assoc w R
MFS-628	1917972	A	G	PASS	FALSE	1	263	33	60	0	0	synonymous_variant	tlyA	c.33A>G	p.Leu11Leu	tlyA_c.33A>G	Capreomycin	5) Not assoc w R
MFS-628	2223293	T	C	PASS	FALSE	1	354	34	60	0	0	intergenic_region	Rv1979c-mpt64	n.2223293T>C		Rv1979c_c.-129A>G	Bedaquiline	4) Not assoc w R - Interim
MFS-628	7362	G	C	PASS	FALSE	1	362	33	60	0	0	missense_variant	gyrA	c.61G>C	p.Glu21Gln	gyrA_p.Glu21Gln	Levofloxacin	5) Not assoc w R
MFS-628	7362	G	C	PASS	FALSE	1	362	33	60	0	0	missense_variant	gyrA	c.61G>C	p.Glu21Gln	gyrA_p.Glu21Gln	Moxifloxacin	5) Not assoc w R
MFS-628	7585	G	C	PASS	FALSE	1	336	34	60	0	0	missense_variant	gyrA	c.284G>C	p.Ser95Thr	gyrA_p.Ser95Thr	Levofloxacin	5) Not assoc w R
MFS-628	7585	G	C	PASS	FALSE	1	336	34	60	0	0	missense_variant	gyrA	c.284G>C	p.Ser95Thr	gyrA_p.Ser95Thr	Moxifloxacin	5) Not assoc w R
MFS-628	9304	G	A	PASS	FALSE	1	309	34	60	0	0	missense_variant	gyrA	c.2003G>A	p.Gly668Asp	gyrA_p.Gly668Asp	Moxifloxacin	5) Not assoc w R
MFS-628	657269	A	G	PASS	FALSE	1	307	34	60	0	0	missense_variant	Rv0565c	c.202T>C	p.Ser68Pro	Rv0565c_p.Ser68Pro	Ethionamide	3) Uncertain significance
MFS-628	657303	G	A	PASS	FALSE	1	286	33	60	0	0	synonymous_variant	Rv0565c	c.168C>T	p.Pro56Pro	Rv0565c_c.168C>T	Ethionamide	4) Not assoc w R - Interim
MFS-628	9304	G	A	PASS	FALSE	1	309	34	60	0	0	missense_variant	gyrA	c.2003G>A	p.Gly668Asp	gyrA_p.Gly668Asp	Levofloxacin	5) Not assoc w R
MFS-628	766070	C	T	PASS	FALSE	1	271	32	60	0	0	synonymous_variant	rpoC	c.2701C>T	p.Leu901Leu	rpoC_c.2701C>T	Rifampicin	5) Not assoc w R
MFS-628	775639	T	C	PASS	FALSE	1	285	33	60	0	0	missense_variant	mmpL5	c.2842A>G	p.Ile948Val	mmpL5_p.Ile948Val	Bedaquiline	4) Not assoc w R - Interim
MFS-628	775639	T	C	PASS	FALSE	1	285	33	60	0	0	missense_variant	mmpL5	c.2842A>G	p.Ile948Val	mmpL5_p.Ile948Val	Clofazimine	5) Not assoc w R
MFS-628	778305	A	G	PASS	FALSE	1	301	34	60	0	0	missense_variant	mmpL5	c.176T>C	p.Ile59Thr	mmpL5_p.Ile59Thr	Bedaquiline	3) Uncertain significance
MFS-628	778305	A	G	PASS	FALSE	1	301	34	60	0	0	missense_variant	mmpL5	c.176T>C	p.Ile59Thr	mmpL5_p.Ile59Thr	Clofazimine	3) Uncertain significance
MFS-628	781395	T	C	PASS	FALSE	1	302	34	60	0	0	intergenic_region	Rv0681-rpsL	n.781395T>C		rpsL_c.-165T>C	Streptomycin	5) Not assoc w R
MFS-628	1854300	T	C	PASS	FALSE	1	261	31	59	0	0	missense_variant	tsnR	c.695T>C	p.Leu232Pro	tsnR_p.Leu232Pro	Linezolid	5) Not assoc w R
MFS-629	575907	C	T	PASS	FALSE	1	279	34	60	0	0	missense_variant	mshA	c.560C>T	p.Ala187Val	mshA_p.Ala187Val	Isoniazid	5) Not assoc w R
MFS-629	657142	C	T	PASS	FALSE	1	368	33	60	0	0	missense_variant	Rv0565c	c.329G>A	p.Arg110His	Rv0565c_p.Arg110His	Ethionamide	3) Uncertain significance
MFS-629	657081	C	T	PASS	FALSE	1	372	33	60	0	0	synonymous_variant	Rv0565c	c.390G>A	p.Val130Val	Rv0565c_c.390G>A	Ethionamide	4) Not assoc w R - Interim
MFS-629	620625	A	G	PASS	FALSE	1	371	34	60	0	0	missense_variant	ccsA	c.735A>G	p.Ile245Met	ccsA_p.Ile245Met	Kanamycin	3) Uncertain significance
MFS-629	620625	A	G	PASS	FALSE	1	371	34	60	0	0	missense_variant	ccsA	c.735A>G	p.Ile245Met	ccsA_p.Ile245Met	Capreomycin	5) Not assoc w R
MFS-629	620625	A	G	PASS	FALSE	1	371	34	60	0	0	missense_variant	ccsA	c.735A>G	p.Ile245Met	ccsA_p.Ile245Met	Amikacin	5) Not assoc w R
MFS-629	763031	T	C	PASS	FALSE	1	316	34	60	0	0	synonymous_variant	rpoB	c.3225T>C	p.Ala1075Ala	rpoB_c.3225T>C	Rifampicin	5) Not assoc w R
MFS-629	575907	C	T	PASS	FALSE	1	279	34	60	0	0	missense_variant	mshA	c.560C>T	p.Ala187Val	mshA_p.Ala187Val	Ethionamide	5) Not assoc w R
MFS-629	7362	G	C	PASS	FALSE	1	363	34	60	0	0	missense_variant	gyrA	c.61G>C	p.Glu21Gln	gyrA_p.Glu21Gln	Levofloxacin	5) Not assoc w R
MFS-629	491742	T	C	PASS	FALSE	1	347	33	60	0	0	synonymous_variant	fgd1	c.960T>C	p.Phe320Phe	fgd1_c.960T>C	Clofazimine	5) Not assoc w R
MFS-629	9304	G	A	PASS	FALSE	1	322	34	60	0	0	missense_variant	gyrA	c.2003G>A	p.Gly668Asp	gyrA_p.Gly668Asp	Moxifloxacin	5) Not assoc w R
MFS-629	9304	G	A	PASS	FALSE	1	322	34	60	0	0	missense_variant	gyrA	c.2003G>A	p.Gly668Asp	gyrA_p.Gly668Asp	Levofloxacin	5) Not assoc w R
MFS-629	7585	G	C	PASS	FALSE	1	320	33	60	0	0	missense_variant	gyrA	c.284G>C	p.Ser95Thr	gyrA_p.Ser95Thr	Moxifloxacin	5) Not assoc w R
MFS-629	7585	G	C	PASS	FALSE	1	320	33	60	0	0	missense_variant	gyrA	c.284G>C	p.Ser95Thr	gyrA_p.Ser95Thr	Levofloxacin	5) Not assoc w R
MFS-629	7362	G	C	PASS	FALSE	1	363	34	60	0	0	missense_variant	gyrA	c.61G>C	p.Glu21Gln	gyrA_p.Glu21Gln	Moxifloxacin	5) Not assoc w R
MFS-629	775639	T	C	PASS	FALSE	1	340	32	60	0	0	missense_variant	mmpL5	c.2842A>G	p.Ile948Val	mmpL5_p.Ile948Val	Bedaquiline	4) Not assoc w R - Interim
MFS-629	491742	T	C	PASS	FALSE	1	347	33	60	0	0	synonymous_variant	fgd1	c.960T>C	p.Phe320Phe	fgd1_c.960T>C	Delamanid	4) Not assoc w R - Interim
MFS-629	775639	T	C	PASS	FALSE	1	340	32	60	0	0	missense_variant	mmpL5	c.2842A>G	p.Ile948Val	mmpL5_p.Ile948Val	Clofazimine	5) Not assoc w R
MFS-629	781395	T	C	PASS	FALSE	1	331	34	60	0	0	intergenic_region	Rv0681-rpsL	n.781395T>C		rpsL_c.-165T>C	Streptomycin	5) Not assoc w R
MFS-629	776100	G	A	PASS	FALSE	1	369	33	60	0	0	missense_variant	mmpL5	c.2381C>T	p.Thr794Ile	mmpL5_p.Thr794Ile	Clofazimine	5) Not assoc w R
MFS-629	4407927	T	G	PASS	FALSE	1	306	34	60	0	0	missense_variant	gid	c.276A>C	p.Glu92Asp	gid_p.Glu92Asp	Streptomycin	5) Not assoc w R
MFS-629	4407588	T	C	PASS	FALSE	1	329	34	60	0	0	synonymous_variant	gid	c.615A>G	p.Ala205Ala	gid_c.615A>G	Streptomycin	5) Not assoc w R
MFS-629	4338596	C	G	Del	FALSE	1	1	34	60	0	352	intergenic_region	whiB6-Rv3863	n.4338596C>G		Rv3863_c.-253C>G
MFS-629	4338596	C	G	Del	FALSE	1	1	34	60	0	352	intergenic_region	whiB6-Rv3863	n.4338596C>G		whiB6_c.-75G>C
MFS-629	4338595	GC	G	PASS	FALSE	1	353	34	60	0	352	intergenic_region	whiB6-Rv3863	n.4338596delC		Rv3863_c.-253delC
MFS-629	4338595	GC	G	PASS	FALSE	1	353	34	60	0	352	intergenic_region	whiB6-Rv3863	n.4338596delC		whiB6_c.-75delG	Capreomycin	5) Not assoc w R
MFS-629	4338595	GC	G	PASS	FALSE	1	353	34	60	0	352	intergenic_region	whiB6-Rv3863	n.4338596delC		whiB6_c.-75delG	Amikacin	5) Not assoc w R
MFS-629	4327831	G	A	PASS	FALSE	1	345	33	60	0	0	missense_variant	ethR	c.283G>A	p.Ala95Thr	ethR_p.Ala95Thr	Ethionamide	3) Uncertain significance
MFS-629	4267647	T	C	PASS	FALSE	1	275	34	60	0	0	missense_variant	aftB	c.1190A>G	p.Asp397Gly	aftB_p.Asp397Gly	Ethambutol	5) Not assoc w R
MFS-629	4243460	C	T	PASS	FALSE	1	274	33	60	0	0	synonymous_variant	embA	c.228C>T	p.Cys76Cys	embA_c.228C>T	Ethambutol	5) Not assoc w R
MFS-629	4242643	C	T	PASS	FALSE	1	250	33	60	0	0	synonymous_variant	embC	c.2781C>T	p.Arg927Arg	embC_c.2781C>T	Ethambutol	5) Not assoc w R
MFS-629	3626562	G	A	PASS	FALSE	1	352	34	60	0	0	missense_variant	mtrB	c.52C>T	p.Pro18Ser	mtrB_p.Pro18Ser	Rifampicin	5) Not assoc w R
MFS-629	3626562	G	A	PASS	FALSE	1	352	34	60	0	0	missense_variant	mtrB	c.52C>T	p.Pro18Ser	mtrB_p.Pro18Ser	Bedaquiline	3) Uncertain significance
MFS-629	3625065	T	G	PASS	FALSE	1	295	34	60	0	0	missense_variant	mtrB	c.1549A>C	p.Met517Leu	mtrB_p.Met517Leu	Rifampicin	5) Not assoc w R
MFS-629	3625065	T	G	PASS	FALSE	1	295	34	60	0	0	missense_variant	mtrB	c.1549A>C	p.Met517Leu	mtrB_p.Met517Leu	Bedaquiline	3) Uncertain significance
MFS-629	3612813	T	C	PASS	FALSE	1	313	33	60	0	0	missense_variant	Rv3236c	c.304A>G	p.Thr102Ala	Rv3236c_p.Thr102Ala	Pyrazinamide	4) Not assoc w R - Interim
MFS-629	2223293	T	C	PASS	FALSE	1	368	34	60	0	0	intergenic_region	Rv1979c-mpt64	n.2223293T>C		Rv1979c_c.-129A>G	Clofazimine	5) Not assoc w R
MFS-629	776182	C	T	PASS	FALSE	1	333	32	60	0	0	missense_variant	mmpL5	c.2299G>A	p.Asp767Asn	mmpL5_p.Asp767Asn	Bedaquiline	5) Not assoc w R
MFS-629	776182	C	T	PASS	FALSE	1	333	32	60	0	0	missense_variant	mmpL5	c.2299G>A	p.Asp767Asn	mmpL5_p.Asp767Asn	Clofazimine	5) Not assoc w R
MFS-629	778979	C	A	PASS	FALSE	1	372	34	60	0	0	intergenic_region	mmpS5-Rv0678	n.778979C>A		mmpS5_c.-74G>T	Bedaquiline	4) Not assoc w R - Interim
MFS-629	778979	C	A	PASS	FALSE	1	372	34	60	0	0	intergenic_region	mmpS5-Rv0678	n.778979C>A		mmpS5_c.-74G>T	Clofazimine	3) Uncertain significance
MFS-629	778979	C	A	PASS	FALSE	1	372	34	60	0	0	intergenic_region	mmpS5-Rv0678	n.778979C>A		Rv0678_c.-11C>A
MFS-629	1406760	T	TG	PASS	FALSE	1	306	33	60	307	0	frameshift_variant	Rv1258c	c.580_581insC	p.Glu194fs	Rv1258c_p.Glu194fs	Isoniazid	5) Not assoc w R
MFS-629	776100	G	A	PASS	FALSE	1	369	33	60	0	0	missense_variant	mmpL5	c.2381C>T	p.Thr794Ile	mmpL5_p.Thr794Ile	Bedaquiline	4) Not assoc w R - Interim
MFS-629	1406760	T	TG	PASS	FALSE	1	306	33	60	307	0	frameshift_variant	Rv1258c	c.580_581insC	p.Glu194fs	Rv1258c_p.Glu194fs	Pyrazinamide	3) Uncertain significance
MFS-629	1834177	A	C	PASS	FALSE	1	319	33	60	0	0	synonymous_variant	rpsA	c.636A>C	p.Arg212Arg	rpsA_c.636A>C	Pyrazinamide	4) Not assoc w R - Interim
MFS-629	1854300	T	C	PASS	FALSE	1	286	33	59	0	0	missense_variant	tsnR	c.695T>C	p.Leu232Pro	tsnR_p.Leu232Pro	Linezolid	5) Not assoc w R
MFS-629	1917972	A	G	PASS	FALSE	1	275	33	60	0	0	synonymous_variant	tlyA	c.33A>G	p.Leu11Leu	tlyA_c.33A>G	Capreomycin	5) Not assoc w R
MFS-629	2154724	C	A	PASS	FALSE	1	328	34	60	0	0	missense_variant	katG	c.1388G>T	p.Arg463Leu	katG_p.Arg463Leu	Isoniazid	5) Not assoc w R
MFS-629	2167926	A	G	PASS	FALSE	1	356	33	60	0	0	missense_variant	PPE35	c.2687T>C	p.Leu896Ser	PPE35_p.Leu896Ser	Pyrazinamide	5) Not assoc w R
MFS-629	2223293	T	C	PASS	FALSE	1	368	34	60	0	0	intergenic_region	Rv1979c-mpt64	n.2223293T>C		Rv1979c_c.-129A>G	Bedaquiline	4) Not assoc w R - Interim
MFS-629	1406760	T	TG	PASS	FALSE	1	306	33	60	307	0	frameshift_variant	Rv1258c	c.580_581insC	p.Glu194fs	Rv1258c_p.Glu194fs	Streptomycin	5) Not assoc w R
MFS-629	4338595	GC	G	PASS	FALSE	1	353	34	60	0	352	intergenic_region	whiB6-Rv3863	n.4338596delC		whiB6_c.-75delG	Kanamycin	5) Not assoc w R
MFS-63	7585	G	C	PASS	FALSE	1	251	34	60	0	0	missense_variant	gyrA	c.284G>C	p.Ser95Thr	gyrA_p.Ser95Thr	Moxifloxacin	5) Not assoc w R
MFS-63	7362	G	C	PASS	FALSE	1	325	33	60	0	0	missense_variant	gyrA	c.61G>C	p.Glu21Gln	gyrA_p.Glu21Gln	Levofloxacin	5) Not assoc w R
MFS-63	1917972	A	G	PASS	FALSE	1	172	33	60	0	0	synonymous_variant	tlyA	c.33A>G	p.Leu11Leu	tlyA_c.33A>G	Capreomycin	5) Not assoc w R
MFS-63	2154724	C	A	PASS	FALSE	1	243	34	60	0	0	missense_variant	katG	c.1388G>T	p.Arg463Leu	katG_p.Arg463Leu	Isoniazid	5) Not assoc w R
MFS-63	2167926	A	G	PASS	FALSE	1	271	34	60	0	0	missense_variant	PPE35	c.2687T>C	p.Leu896Ser	PPE35_p.Leu896Ser	Pyrazinamide	5) Not assoc w R
MFS-63	2223014	A	T	PASS	FALSE	1	266	33	60	0	0	missense_variant	Rv1979c	c.151T>A	p.Tyr51Asn	Rv1979c_p.Tyr51Asn	Bedaquiline	3) Uncertain significance
MFS-63	2223014	A	T	PASS	FALSE	1	266	33	60	0	0	missense_variant	Rv1979c	c.151T>A	p.Tyr51Asn	Rv1979c_p.Tyr51Asn	Clofazimine	3) Uncertain significance
MFS-63	2223293	T	C	PASS	FALSE	1	283	34	60	0	0	intergenic_region	Rv1979c-mpt64	n.2223293T>C		Rv1979c_c.-129A>G	Bedaquiline	4) Not assoc w R - Interim
MFS-63	2223293	T	C	PASS	FALSE	1	283	34	60	0	0	intergenic_region	Rv1979c-mpt64	n.2223293T>C		Rv1979c_c.-129A>G	Clofazimine	5) Not assoc w R
MFS-63	2714846	C	T	PASS	FALSE	1	231	32	60	0	0	missense_variant	eis	c.487G>A	p.Val163Ile	eis_p.Val163Ile	Amikacin	5) Not assoc w R
MFS-63	2714846	C	T	PASS	FALSE	1	231	32	60	0	0	missense_variant	eis	c.487G>A	p.Val163Ile	eis_p.Val163Ile	Kanamycin	5) Not assoc w R
MFS-63	3612813	T	C	PASS	FALSE	1	212	32	60	0	0	missense_variant	Rv3236c	c.304A>G	p.Thr102Ala	Rv3236c_p.Thr102Ala	Pyrazinamide	4) Not assoc w R - Interim
MFS-63	3625065	T	G	PASS	FALSE	1	211	34	60	0	0	missense_variant	mtrB	c.1549A>C	p.Met517Leu	mtrB_p.Met517Leu	Bedaquiline	3) Uncertain significance
MFS-63	1854300	T	C	PASS	FALSE	1	200	31	58	0	0	missense_variant	tsnR	c.695T>C	p.Leu232Pro	tsnR_p.Leu232Pro	Linezolid	5) Not assoc w R
MFS-63	3625065	T	G	PASS	FALSE	1	211	34	60	0	0	missense_variant	mtrB	c.1549A>C	p.Met517Leu	mtrB_p.Met517Leu	Rifampicin	5) Not assoc w R
MFS-63	845	T	C	PASS	FALSE	1	323	33	60	0	0	missense_variant	dnaA	c.845T>C	p.Ile282Thr	dnaA_p.Ile282Thr	Isoniazid	3) Uncertain significance
MFS-63	4242643	C	T	PASS	FALSE	1	209	32	60	0	0	synonymous_variant	embC	c.2781C>T	p.Arg927Arg	embC_c.2781C>T	Ethambutol	5) Not assoc w R
MFS-63	4243460	C	T	PASS	FALSE	1	223	33	60	0	0	synonymous_variant	embA	c.228C>T	p.Cys76Cys	embA_c.228C>T	Ethambutol	5) Not assoc w R
MFS-63	4248115	C	T	PASS	FALSE	1	281	32	60	0	0	synonymous_variant	embB	c.1602C>T	p.Asp534Asp	embB_c.1602C>T	Ethambutol	5) Not assoc w R
MFS-63	4267647	T	C	PASS	FALSE	1	194	33	60	0	0	missense_variant	aftB	c.1190A>G	p.Asp397Gly	aftB_p.Asp397Gly	Ethambutol	5) Not assoc w R
MFS-63	4338595	GC	G	PASS	FALSE	1	270	0	60	0	270	intergenic_region	whiB6-Rv3863	n.4338596delC		whiB6_c.-75delG	Amikacin	5) Not assoc w R
MFS-63	4338595	GC	G	PASS	FALSE	1	270	0	60	0	270	intergenic_region	whiB6-Rv3863	n.4338596delC		whiB6_c.-75delG	Capreomycin	5) Not assoc w R
MFS-63	4338595	GC	G	PASS	FALSE	1	270	0	60	0	270	intergenic_region	whiB6-Rv3863	n.4338596delC		whiB6_c.-75delG	Kanamycin	5) Not assoc w R
MFS-63	4338595	GC	G	PASS	FALSE	1	270	0	60	0	270	intergenic_region	whiB6-Rv3863	n.4338596delC		Rv3863_c.-253delC
MFS-63	4407588	T	C	PASS	FALSE	1	237	33	60	0	0	synonymous_variant	gid	c.615A>G	p.Ala205Ala	gid_c.615A>G	Streptomycin	5) Not assoc w R
MFS-63	4407927	T	G	PASS	FALSE	1	241	33	60	0	0	missense_variant	gid	c.276A>C	p.Glu92Asp	gid_p.Glu92Asp	Streptomycin	5) Not assoc w R
MFS-63	3626562	G	A	PASS	FALSE	1	275	33	60	0	0	missense_variant	mtrB	c.52C>T	p.Pro18Ser	mtrB_p.Pro18Ser	Bedaquiline	3) Uncertain significance
MFS-63	1834177	A	C	PASS	FALSE	1	253	33	60	0	0	synonymous_variant	rpsA	c.636A>C	p.Arg212Arg	rpsA_c.636A>C	Pyrazinamide	4) Not assoc w R - Interim
MFS-63	3626562	G	A	PASS	FALSE	1	275	33	60	0	0	missense_variant	mtrB	c.52C>T	p.Pro18Ser	mtrB_p.Pro18Ser	Rifampicin	5) Not assoc w R
MFS-63	491742	T	C	PASS	FALSE	1	232	33	60	0	0	synonymous_variant	fgd1	c.960T>C	p.Phe320Phe	fgd1_c.960T>C	Clofazimine	5) Not assoc w R
MFS-63	1406760	T	TG	PASS	FALSE	1	235	33	60	235	0	frameshift_variant	Rv1258c	c.580_581insC	p.Glu194fs	Rv1258c_p.Glu194fs	Streptomycin	5) Not assoc w R
MFS-63	7362	G	C	PASS	FALSE	1	325	33	60	0	0	missense_variant	gyrA	c.61G>C	p.Glu21Gln	gyrA_p.Glu21Gln	Moxifloxacin	5) Not assoc w R
MFS-63	7585	G	C	PASS	FALSE	1	251	34	60	0	0	missense_variant	gyrA	c.284G>C	p.Ser95Thr	gyrA_p.Ser95Thr	Levofloxacin	5) Not assoc w R
MFS-63	9304	G	A	PASS	FALSE	1	239	34	60	0	0	missense_variant	gyrA	c.2003G>A	p.Gly668Asp	gyrA_p.Gly668Asp	Levofloxacin	5) Not assoc w R
MFS-63	9304	G	A	PASS	FALSE	1	239	34	60	0	0	missense_variant	gyrA	c.2003G>A	p.Gly668Asp	gyrA_p.Gly668Asp	Moxifloxacin	5) Not assoc w R
MFS-63	491742	T	C	PASS	FALSE	1	232	33	60	0	0	synonymous_variant	fgd1	c.960T>C	p.Phe320Phe	fgd1_c.960T>C	Delamanid	4) Not assoc w R - Interim
MFS-63	575907	C	T	PASS	FALSE	1	191	33	60	0	0	missense_variant	mshA	c.560C>T	p.Ala187Val	mshA_p.Ala187Val	Ethionamide	5) Not assoc w R
MFS-63	575907	C	T	PASS	FALSE	1	191	33	60	0	0	missense_variant	mshA	c.560C>T	p.Ala187Val	mshA_p.Ala187Val	Isoniazid	5) Not assoc w R
MFS-63	620625	A	G	PASS	FALSE	1	251	34	60	0	0	missense_variant	ccsA	c.735A>G	p.Ile245Met	ccsA_p.Ile245Met	Capreomycin	5) Not assoc w R
MFS-63	620625	A	G	PASS	FALSE	1	251	34	60	0	0	missense_variant	ccsA	c.735A>G	p.Ile245Met	ccsA_p.Ile245Met	Kanamycin	3) Uncertain significance
MFS-63	657081	C	T	PASS	FALSE	1	280	33	60	0	0	synonymous_variant	Rv0565c	c.390G>A	p.Val130Val	Rv0565c_c.390G>A	Ethionamide	4) Not assoc w R - Interim
MFS-63	620625	A	G	PASS	FALSE	1	251	34	60	0	0	missense_variant	ccsA	c.735A>G	p.Ile245Met	ccsA_p.Ile245Met	Amikacin	5) Not assoc w R
MFS-63	763031	T	C	PASS	FALSE	1	255	34	60	0	0	synonymous_variant	rpoB	c.3225T>C	p.Ala1075Ala	rpoB_c.3225T>C	Rifampicin	5) Not assoc w R
MFS-63	1406760	T	TG	PASS	FALSE	1	235	33	60	235	0	frameshift_variant	Rv1258c	c.580_581insC	p.Glu194fs	Rv1258c_p.Glu194fs	Pyrazinamide	3) Uncertain significance
MFS-63	1406760	T	TG	PASS	FALSE	1	235	33	60	235	0	frameshift_variant	Rv1258c	c.580_581insC	p.Glu194fs	Rv1258c_p.Glu194fs	Isoniazid	5) Not assoc w R
MFS-63	781395	T	C	PASS	FALSE	1	261	34	60	0	0	intergenic_region	Rv0681-rpsL	n.781395T>C		rpsL_c.-165T>C	Streptomycin	5) Not assoc w R
MFS-63	657142	C	T	PASS	FALSE	1	280	31	60	0	0	missense_variant	Rv0565c	c.329G>A	p.Arg110His	Rv0565c_p.Arg110His	Ethionamide	3) Uncertain significance
MFS-63	776182	C	T	PASS	FALSE	1	257	30	60	0	0	missense_variant	mmpL5	c.2299G>A	p.Asp767Asn	mmpL5_p.Asp767Asn	Bedaquiline	5) Not assoc w R
MFS-63	776182	C	T	PASS	FALSE	1	257	30	60	0	0	missense_variant	mmpL5	c.2299G>A	p.Asp767Asn	mmpL5_p.Asp767Asn	Clofazimine	5) Not assoc w R
MFS-63	776100	G	A	PASS	FALSE	1	282	32	60	0	0	missense_variant	mmpL5	c.2381C>T	p.Thr794Ile	mmpL5_p.Thr794Ile	Clofazimine	5) Not assoc w R
MFS-63	776100	G	A	PASS	FALSE	1	282	32	60	0	0	missense_variant	mmpL5	c.2381C>T	p.Thr794Ile	mmpL5_p.Thr794Ile	Bedaquiline	4) Not assoc w R - Interim
MFS-63	775639	T	C	PASS	FALSE	1	240	31	60	0	0	missense_variant	mmpL5	c.2842A>G	p.Ile948Val	mmpL5_p.Ile948Val	Clofazimine	5) Not assoc w R
MFS-63	775639	T	C	PASS	FALSE	1	240	31	60	0	0	missense_variant	mmpL5	c.2842A>G	p.Ile948Val	mmpL5_p.Ile948Val	Bedaquiline	4) Not assoc w R - Interim
MFS-630	3626562	G	A	PASS	FALSE	0.9	308	34	60	0	0	missense_variant	mtrB	c.52C>T	p.Pro18Ser	mtrB_p.Pro18Ser	Bedaquiline	3) Uncertain significance
MFS-630	4267647	T	C	PASS	FALSE	0.84	288	34	60	0	0	missense_variant	aftB	c.1190A>G	p.Asp397Gly	aftB_p.Asp397Gly	Ethambutol	5) Not assoc w R
MFS-630	3626562	G	A	PASS	FALSE	0.9	308	34	60	0	0	missense_variant	mtrB	c.52C>T	p.Pro18Ser	mtrB_p.Pro18Ser	Rifampicin	5) Not assoc w R
MFS-630	4242643	C	T	PASS	FALSE	1	255	32	60	0	0	synonymous_variant	embC	c.2781C>T	p.Arg927Arg	embC_c.2781C>T	Ethambutol	5) Not assoc w R
MFS-630	4243460	C	T	PASS	FALSE	0.9	331	33	60	0	0	synonymous_variant	embA	c.228C>T	p.Cys76Cys	embA_c.228C>T	Ethambutol	5) Not assoc w R
MFS-630	3625065	T	G	PASS	FALSE	1	291	34	60	0	0	missense_variant	mtrB	c.1549A>C	p.Met517Leu	mtrB_p.Met517Leu	Rifampicin	5) Not assoc w R
MFS-630	4327831	G	A	PASS	FALSE	0.87	354	33	60	0	0	missense_variant	ethR	c.283G>A	p.Ala95Thr	ethR_p.Ala95Thr	Ethionamide	3) Uncertain significance
MFS-630	776182	C	T	PASS	FALSE	0.85	280	31	60	0	0	missense_variant	mmpL5	c.2299G>A	p.Asp767Asn	mmpL5_p.Asp767Asn	Bedaquiline	5) Not assoc w R
MFS-630	4338595	GC	G	PASS	FALSE	1	361	0	60	0	361	intergenic_region	whiB6-Rv3863	n.4338596delC		whiB6_c.-75delG	Capreomycin	5) Not assoc w R
MFS-630	4338595	GC	G	PASS	FALSE	1	361	0	60	0	361	intergenic_region	whiB6-Rv3863	n.4338596delC		whiB6_c.-75delG	Kanamycin	5) Not assoc w R
MFS-630	4338595	GC	G	PASS	FALSE	1	361	0	60	0	361	intergenic_region	whiB6-Rv3863	n.4338596delC		Rv3863_c.-253delC
MFS-630	4407588	T	C	PASS	FALSE	1	337	34	60	0	0	synonymous_variant	gid	c.615A>G	p.Ala205Ala	gid_c.615A>G	Streptomycin	5) Not assoc w R
MFS-630	4407927	T	G	PASS	FALSE	0.87	339	34	60	0	0	missense_variant	gid	c.276A>C	p.Glu92Asp	gid_p.Glu92Asp	Streptomycin	5) Not assoc w R
MFS-630	3625065	T	G	PASS	FALSE	1	291	34	60	0	0	missense_variant	mtrB	c.1549A>C	p.Met517Leu	mtrB_p.Met517Leu	Bedaquiline	3) Uncertain significance
MFS-630	4338595	GC	G	PASS	FALSE	1	361	0	60	0	361	intergenic_region	whiB6-Rv3863	n.4338596delC		whiB6_c.-75delG	Amikacin	5) Not assoc w R
MFS-630	3612813	T	C	PASS	FALSE	0.85	335	33	60	0	0	missense_variant	Rv3236c	c.304A>G	p.Thr102Ala	Rv3236c_p.Thr102Ala	Pyrazinamide	4) Not assoc w R - Interim
MFS-630	778979	C	A	PASS	FALSE	0.88	355	34	60	0	0	intergenic_region	mmpS5-Rv0678	n.778979C>A		Rv0678_c.-11C>A
MFS-630	2223293	T	C	PASS	FALSE	1	350	33	60	0	0	intergenic_region	Rv1979c-mpt64	n.2223293T>C		Rv1979c_c.-129A>G	Bedaquiline	4) Not assoc w R - Interim
MFS-630	2167926	A	G	PASS	FALSE	1	365	34	60	0	0	missense_variant	PPE35	c.2687T>C	p.Leu896Ser	PPE35_p.Leu896Ser	Pyrazinamide	5) Not assoc w R
MFS-630	2154724	C	A	PASS	FALSE	1	284	33	60	0	0	missense_variant	katG	c.1388G>T	p.Arg463Leu	katG_p.Arg463Leu	Isoniazid	5) Not assoc w R
MFS-630	1917972	A	G	PASS	FALSE	1	262	33	60	0	0	synonymous_variant	tlyA	c.33A>G	p.Leu11Leu	tlyA_c.33A>G	Capreomycin	5) Not assoc w R
MFS-630	1854300	T	C	PASS	FALSE	1	287	32	59	0	0	missense_variant	tsnR	c.695T>C	p.Leu232Pro	tsnR_p.Leu232Pro	Linezolid	5) Not assoc w R
MFS-630	1834177	A	C	PASS	FALSE	0.87	314	33	60	0	0	synonymous_variant	rpsA	c.636A>C	p.Arg212Arg	rpsA_c.636A>C	Pyrazinamide	4) Not assoc w R - Interim
MFS-630	1406760	T	TG	PASS	FALSE	0.9	280	33	60	252	0	frameshift_variant	Rv1258c	c.580_581insC	p.Glu194fs	Rv1258c_p.Glu194fs	Streptomycin	5) Not assoc w R
MFS-630	1406760	T	TG	PASS	FALSE	0.9	280	33	60	252	0	frameshift_variant	Rv1258c	c.580_581insC	p.Glu194fs	Rv1258c_p.Glu194fs	Pyrazinamide	3) Uncertain significance
MFS-630	1406760	T	TG	PASS	FALSE	0.9	280	33	60	252	0	frameshift_variant	Rv1258c	c.580_581insC	p.Glu194fs	Rv1258c_p.Glu194fs	Isoniazid	5) Not assoc w R
MFS-630	781395	T	C	PASS	FALSE	1	343	34	60	0	0	intergenic_region	Rv0681-rpsL	n.781395T>C		rpsL_c.-165T>C	Streptomycin	5) Not assoc w R
MFS-630	778979	C	A	PASS	FALSE	0.88	355	34	60	0	0	intergenic_region	mmpS5-Rv0678	n.778979C>A		mmpS5_c.-74G>T	Clofazimine	3) Uncertain significance
MFS-630	778979	C	A	PASS	FALSE	0.88	355	34	60	0	0	intergenic_region	mmpS5-Rv0678	n.778979C>A		mmpS5_c.-74G>T	Bedaquiline	4) Not assoc w R - Interim
MFS-630	776182	C	T	PASS	FALSE	0.85	280	31	60	0	0	missense_variant	mmpL5	c.2299G>A	p.Asp767Asn	mmpL5_p.Asp767Asn	Clofazimine	5) Not assoc w R
MFS-630	775639	T	C	PASS	FALSE	1	292	33	60	0	0	missense_variant	mmpL5	c.2842A>G	p.Ile948Val	mmpL5_p.Ile948Val	Clofazimine	5) Not assoc w R
MFS-630	2223293	T	C	PASS	FALSE	1	350	33	60	0	0	intergenic_region	Rv1979c-mpt64	n.2223293T>C		Rv1979c_c.-129A>G	Clofazimine	5) Not assoc w R
MFS-630	775639	T	C	PASS	FALSE	1	292	33	60	0	0	missense_variant	mmpL5	c.2842A>G	p.Ile948Val	mmpL5_p.Ile948Val	Bedaquiline	4) Not assoc w R - Interim
MFS-630	776100	G	A	PASS	FALSE	1	299	32	60	0	0	missense_variant	mmpL5	c.2381C>T	p.Thr794Ile	mmpL5_p.Thr794Ile	Bedaquiline	4) Not assoc w R - Interim
MFS-630	620625	A	G	PASS	FALSE	0.84	321	33	60	0	0	missense_variant	ccsA	c.735A>G	p.Ile245Met	ccsA_p.Ile245Met	Kanamycin	3) Uncertain significance
MFS-630	763031	T	C	PASS	FALSE	1	303	34	60	0	0	synonymous_variant	rpoB	c.3225T>C	p.Ala1075Ala	rpoB_c.3225T>C	Rifampicin	5) Not assoc w R
MFS-630	657142	C	T	PASS	FALSE	0.83	364	33	60	0	0	missense_variant	Rv0565c	c.329G>A	p.Arg110His	Rv0565c_p.Arg110His	Ethionamide	3) Uncertain significance
MFS-630	657081	C	T	PASS	FALSE	1	382	34	60	0	0	synonymous_variant	Rv0565c	c.390G>A	p.Val130Val	Rv0565c_c.390G>A	Ethionamide	4) Not assoc w R - Interim
MFS-630	620625	A	G	PASS	FALSE	0.84	321	33	60	0	0	missense_variant	ccsA	c.735A>G	p.Ile245Met	ccsA_p.Ile245Met	Capreomycin	5) Not assoc w R
MFS-630	620625	A	G	PASS	FALSE	0.84	321	33	60	0	0	missense_variant	ccsA	c.735A>G	p.Ile245Met	ccsA_p.Ile245Met	Amikacin	5) Not assoc w R
MFS-630	575907	C	T	PASS	FALSE	0.84	275	33	60	0	0	missense_variant	mshA	c.560C>T	p.Ala187Val	mshA_p.Ala187Val	Isoniazid	5) Not assoc w R
MFS-630	491742	T	C	PASS	FALSE	1	301	34	60	0	0	synonymous_variant	fgd1	c.960T>C	p.Phe320Phe	fgd1_c.960T>C	Delamanid	4) Not assoc w R - Interim
MFS-630	575907	C	T	PASS	FALSE	0.84	275	33	60	0	0	missense_variant	mshA	c.560C>T	p.Ala187Val	mshA_p.Ala187Val	Ethionamide	5) Not assoc w R
MFS-630	9304	G	A	PASS	FALSE	1	301	34	60	0	0	missense_variant	gyrA	c.2003G>A	p.Gly668Asp	gyrA_p.Gly668Asp	Moxifloxacin	5) Not assoc w R
MFS-630	9304	G	A	PASS	FALSE	1	301	34	60	0	0	missense_variant	gyrA	c.2003G>A	p.Gly668Asp	gyrA_p.Gly668Asp	Levofloxacin	5) Not assoc w R
MFS-630	7585	G	C	PASS	FALSE	1	360	34	60	0	0	missense_variant	gyrA	c.284G>C	p.Ser95Thr	gyrA_p.Ser95Thr	Moxifloxacin	5) Not assoc w R
MFS-630	7585	G	C	PASS	FALSE	1	360	34	60	0	0	missense_variant	gyrA	c.284G>C	p.Ser95Thr	gyrA_p.Ser95Thr	Levofloxacin	5) Not assoc w R
MFS-630	7362	G	C	PASS	FALSE	1	438	33	60	0	0	missense_variant	gyrA	c.61G>C	p.Glu21Gln	gyrA_p.Glu21Gln	Moxifloxacin	5) Not assoc w R
MFS-630	7362	G	C	PASS	FALSE	1	438	33	60	0	0	missense_variant	gyrA	c.61G>C	p.Glu21Gln	gyrA_p.Glu21Gln	Levofloxacin	5) Not assoc w R
MFS-630	776100	G	A	PASS	FALSE	1	299	32	60	0	0	missense_variant	mmpL5	c.2381C>T	p.Thr794Ile	mmpL5_p.Thr794Ile	Clofazimine	5) Not assoc w R
MFS-630	491742	T	C	PASS	FALSE	1	301	34	60	0	0	synonymous_variant	fgd1	c.960T>C	p.Phe320Phe	fgd1_c.960T>C	Clofazimine	5) Not assoc w R
MFS-631	7585	G	C	PASS	FALSE	1	287	34	60	0	0	missense_variant	gyrA	c.284G>C	p.Ser95Thr	gyrA_p.Ser95Thr	Moxifloxacin	5) Not assoc w R
MFS-631	7362	G	C	PASS	FALSE	1	325	34	60	0	0	missense_variant	gyrA	c.61G>C	p.Glu21Gln	gyrA_p.Glu21Gln	Levofloxacin	5) Not assoc w R
MFS-631	7362	G	C	PASS	FALSE	1	325	34	60	0	0	missense_variant	gyrA	c.61G>C	p.Glu21Gln	gyrA_p.Glu21Gln	Moxifloxacin	5) Not assoc w R
MFS-631	7585	G	C	PASS	FALSE	1	287	34	60	0	0	missense_variant	gyrA	c.284G>C	p.Ser95Thr	gyrA_p.Ser95Thr	Levofloxacin	5) Not assoc w R
MFS-631	9304	G	A	PASS	FALSE	1	254	34	60	0	0	missense_variant	gyrA	c.2003G>A	p.Gly668Asp	gyrA_p.Gly668Asp	Levofloxacin	5) Not assoc w R
MFS-631	4138622	G	A	Amb	FALSE	0.26	257	33	60	0	0	synonymous_variant	glpK	c.1134C>T	p.Arg378Arg	glpK_c.1134C>T	Isoniazid	5) Not assoc w R
MFS-631	491742	T	C	PASS	FALSE	1	235	33	60	0	0	synonymous_variant	fgd1	c.960T>C	p.Phe320Phe	fgd1_c.960T>C	Clofazimine	5) Not assoc w R
MFS-631	491742	T	C	PASS	FALSE	1	235	33	60	0	0	synonymous_variant	fgd1	c.960T>C	p.Phe320Phe	fgd1_c.960T>C	Delamanid	4) Not assoc w R - Interim
MFS-631	575907	C	T	Amb	FALSE	0.69	200	33	60	0	0	missense_variant	mshA	c.560C>T	p.Ala187Val	mshA_p.Ala187Val	Ethionamide	5) Not assoc w R
MFS-631	575907	C	T	Amb	FALSE	0.69	200	33	60	0	0	missense_variant	mshA	c.560C>T	p.Ala187Val	mshA_p.Ala187Val	Isoniazid	5) Not assoc w R
MFS-631	4138622	G	A	Amb	FALSE	0.26	257	33	60	0	0	synonymous_variant	glpK	c.1134C>T	p.Arg378Arg	glpK_c.1134C>T	Streptomycin	4) Not assoc w R - Interim
MFS-631	9304	G	A	PASS	FALSE	1	254	34	60	0	0	missense_variant	gyrA	c.2003G>A	p.Gly668Asp	gyrA_p.Gly668Asp	Moxifloxacin	5) Not assoc w R
MFS-631	4240172	G	A	Amb	FALSE	0.29	266	33	60	0	0	missense_variant	embC	c.310G>A	p.Val104Met	embC_p.Val104Met	Ethambutol	5) Not assoc w R
MFS-631	4338595	GC	G	PASS	FALSE	1	274	0	60	0	274	intergenic_region	whiB6-Rv3863	n.4338596delC		whiB6_c.-75delG	Kanamycin	5) Not assoc w R
MFS-631	4242075	G	A	Amb	FALSE	0.3	235	33	60	0	0	missense_variant	embC	c.2213G>A	p.Arg738Gln	embC_p.Arg738Gln	Ethambutol	5) Not assoc w R
MFS-631	4242643	C	T	PASS	FALSE	1	200	33	60	0	0	synonymous_variant	embC	c.2781C>T	p.Arg927Arg	embC_c.2781C>T	Ethambutol	5) Not assoc w R
MFS-631	4243460	C	T	Amb	FALSE	0.73	212	33	60	0	0	synonymous_variant	embA	c.228C>T	p.Cys76Cys	embA_c.228C>T	Ethambutol	5) Not assoc w R
MFS-631	4267647	T	C	Amb	FALSE	0.66	235	34	60	0	0	missense_variant	aftB	c.1190A>G	p.Asp397Gly	aftB_p.Asp397Gly	Ethambutol	5) Not assoc w R
MFS-631	4327831	G	A	Amb	FALSE	0.68	291	33	60	0	0	missense_variant	ethR	c.283G>A	p.Ala95Thr	ethR_p.Ala95Thr	Ethionamide	3) Uncertain significance
MFS-631	4338595	GC	G	PASS	FALSE	1	274	0	60	0	274	intergenic_region	whiB6-Rv3863	n.4338596delC		whiB6_c.-75delG	Amikacin	5) Not assoc w R
MFS-631	4338595	GC	G	PASS	FALSE	1	274	0	60	0	274	intergenic_region	whiB6-Rv3863	n.4338596delC		whiB6_c.-75delG	Capreomycin	5) Not assoc w R
MFS-631	620625	A	G	PASS	FALSE	0.77	235	33	60	0	0	missense_variant	ccsA	c.735A>G	p.Ile245Met	ccsA_p.Ile245Met	Amikacin	5) Not assoc w R
MFS-631	4338595	GC	G	PASS	FALSE	1	274	0	60	0	274	intergenic_region	whiB6-Rv3863	n.4338596delC		Rv3863_c.-253delC
MFS-631	4407588	T	C	PASS	FALSE	1	271	34	60	0	0	synonymous_variant	gid	c.615A>G	p.Ala205Ala	gid_c.615A>G	Streptomycin	5) Not assoc w R
MFS-631	4407927	T	G	Amb	FALSE	0.68	241	33	60	0	0	missense_variant	gid	c.276A>C	p.Glu92Asp	gid_p.Glu92Asp	Streptomycin	5) Not assoc w R
MFS-631	4241562	G	A	Amb	FALSE	0.29	242	33	60	0	0	missense_variant	embC	c.1700G>A	p.Arg567His	embC_p.Arg567His	Ethambutol	5) Not assoc w R
MFS-631	620625	A	G	PASS	FALSE	0.77	235	33	60	0	0	missense_variant	ccsA	c.735A>G	p.Ile245Met	ccsA_p.Ile245Met	Capreomycin	5) Not assoc w R
MFS-631	620625	A	G	PASS	FALSE	0.77	235	33	60	0	0	missense_variant	ccsA	c.735A>G	p.Ile245Met	ccsA_p.Ile245Met	Kanamycin	3) Uncertain significance
MFS-631	657081	C	T	PASS	FALSE	1	293	33	60	0	0	synonymous_variant	Rv0565c	c.390G>A	p.Val130Val	Rv0565c_c.390G>A	Ethionamide	4) Not assoc w R - Interim
MFS-631	2223293	T	C	PASS	FALSE	1	298	34	60	0	0	intergenic_region	Rv1979c-mpt64	n.2223293T>C		Rv1979c_c.-129A>G	Bedaquiline	4) Not assoc w R - Interim
MFS-631	2223293	T	C	PASS	FALSE	1	298	34	60	0	0	intergenic_region	Rv1979c-mpt64	n.2223293T>C		Rv1979c_c.-129A>G	Clofazimine	5) Not assoc w R
MFS-631	2289047	G	A	Amb	FALSE	0.34	252	33	60	0	0	synonymous_variant	pncA	c.195C>T	p.Ser65Ser	pncA_c.195C>T	Pyrazinamide	5) Not assoc w R
MFS-631	2726105	G	A	Amb	FALSE	0.32	259	33	60	0	0	intergenic_region	oxyR'-ahpC	n.2726105G>A		oxyR'_c.-18C>T
MFS-631	2726105	G	A	Amb	FALSE	0.32	259	33	60	0	0	intergenic_region	oxyR'-ahpC	n.2726105G>A		ahpC_c.-88G>A	Isoniazid	5) Not assoc w R
MFS-631	4138622	G	A	Amb	FALSE	0.26	257	33	60	0	0	synonymous_variant	glpK	c.1134C>T	p.Arg378Arg	glpK_c.1134C>T	Moxifloxacin	5) Not assoc w R
MFS-631	2782498	G	A	Amb	FALSE	0.27	273	34	60	0	0	synonymous_variant	Rv2477c	c.1545C>T	p.Asp515Asp	Rv2477c_c.1545C>T	Amikacin	5) Not assoc w R
MFS-631	2782498	G	A	Amb	FALSE	0.27	273	34	60	0	0	synonymous_variant	Rv2477c	c.1545C>T	p.Asp515Asp	Rv2477c_c.1545C>T	Ethambutol	5) Not assoc w R
MFS-631	2782498	G	A	Amb	FALSE	0.27	273	34	60	0	0	synonymous_variant	Rv2477c	c.1545C>T	p.Asp515Asp	Rv2477c_c.1545C>T	Kanamycin	5) Not assoc w R
MFS-631	2782498	G	A	Amb	FALSE	0.27	273	34	60	0	0	synonymous_variant	Rv2477c	c.1545C>T	p.Asp515Asp	Rv2477c_c.1545C>T	Levofloxacin	5) Not assoc w R
MFS-631	2782498	G	A	Amb	FALSE	0.27	273	34	60	0	0	synonymous_variant	Rv2477c	c.1545C>T	p.Asp515Asp	Rv2477c_c.1545C>T	Moxifloxacin	5) Not assoc w R
MFS-631	2782498	G	A	Amb	FALSE	0.27	273	34	60	0	0	synonymous_variant	Rv2477c	c.1545C>T	p.Asp515Asp	Rv2477c_c.1545C>T	Rifampicin	5) Not assoc w R
MFS-631	2782498	G	A	Amb	FALSE	0.27	273	34	60	0	0	synonymous_variant	Rv2477c	c.1545C>T	p.Asp515Asp	Rv2477c_c.1545C>T	Streptomycin	4) Not assoc w R - Interim
MFS-631	3612813	T	C	Amb	FALSE	0.69	266	34	60	0	0	missense_variant	Rv3236c	c.304A>G	p.Thr102Ala	Rv3236c_p.Thr102Ala	Pyrazinamide	4) Not assoc w R - Interim
MFS-631	3625065	T	G	PASS	FALSE	1	194	34	60	0	0	missense_variant	mtrB	c.1549A>C	p.Met517Leu	mtrB_p.Met517Leu	Bedaquiline	3) Uncertain significance
MFS-631	3625065	T	G	PASS	FALSE	1	194	34	60	0	0	missense_variant	mtrB	c.1549A>C	p.Met517Leu	mtrB_p.Met517Leu	Rifampicin	5) Not assoc w R
MFS-631	3626562	G	A	Amb	FALSE	0.69	230	34	60	0	0	missense_variant	mtrB	c.52C>T	p.Pro18Ser	mtrB_p.Pro18Ser	Bedaquiline	3) Uncertain significance
MFS-631	3626562	G	A	Amb	FALSE	0.69	230	34	60	0	0	missense_variant	mtrB	c.52C>T	p.Pro18Ser	mtrB_p.Pro18Ser	Rifampicin	5) Not assoc w R
MFS-631	4138622	G	A	Amb	FALSE	0.26	257	33	60	0	0	synonymous_variant	glpK	c.1134C>T	p.Arg378Arg	glpK_c.1134C>T	Ethambutol	5) Not assoc w R
MFS-631	2170461	C	T	Amb	FALSE	0.31	248	34	60	0	0	missense_variant	PPE35	c.152G>A	p.Gly51Glu	PPE35_p.Gly51Glu	Pyrazinamide	5) Not assoc w R
MFS-631	4138622	G	A	Amb	FALSE	0.26	257	33	60	0	0	synonymous_variant	glpK	c.1134C>T	p.Arg378Arg	glpK_c.1134C>T	Levofloxacin	5) Not assoc w R
MFS-631	2167926	A	G	PASS	FALSE	1	285	34	60	0	0	missense_variant	PPE35	c.2687T>C	p.Leu896Ser	PPE35_p.Leu896Ser	Pyrazinamide	5) Not assoc w R
MFS-631	1917972	A	G	PASS	FALSE	1	244	34	60	0	0	synonymous_variant	tlyA	c.33A>G	p.Leu11Leu	tlyA_c.33A>G	Capreomycin	5) Not assoc w R
MFS-631	657142	C	T	Amb	FALSE	0.63	257	33	60	0	0	missense_variant	Rv0565c	c.329G>A	p.Arg110His	Rv0565c_p.Arg110His	Ethionamide	3) Uncertain significance
MFS-631	4138622	G	A	Amb	FALSE	0.26	257	33	60	0	0	synonymous_variant	glpK	c.1134C>T	p.Arg378Arg	glpK_c.1134C>T	Rifampicin	5) Not assoc w R
MFS-631	762434	T	G	Amb	FALSE	0.29	212	33	60	0	0	synonymous_variant	rpoB	c.2628T>G	p.Gly876Gly	rpoB_c.2628T>G	Rifampicin	5) Not assoc w R
MFS-631	763031	T	C	PASS	FALSE	1	240	34	60	0	0	synonymous_variant	rpoB	c.3225T>C	p.Ala1075Ala	rpoB_c.3225T>C	Rifampicin	5) Not assoc w R
MFS-631	775639	T	C	PASS	FALSE	1	258	33	60	0	0	missense_variant	mmpL5	c.2842A>G	p.Ile948Val	mmpL5_p.Ile948Val	Bedaquiline	4) Not assoc w R - Interim
MFS-631	775639	T	C	PASS	FALSE	1	258	33	60	0	0	missense_variant	mmpL5	c.2842A>G	p.Ile948Val	mmpL5_p.Ile948Val	Clofazimine	5) Not assoc w R
MFS-631	776100	G	A	PASS	FALSE	1	249	32	60	0	0	missense_variant	mmpL5	c.2381C>T	p.Thr794Ile	mmpL5_p.Thr794Ile	Bedaquiline	4) Not assoc w R - Interim
MFS-631	776100	G	A	PASS	FALSE	1	249	32	60	0	0	missense_variant	mmpL5	c.2381C>T	p.Thr794Ile	mmpL5_p.Thr794Ile	Clofazimine	5) Not assoc w R
MFS-631	776182	C	T	Amb	FALSE	0.69	236	33	60	0	0	missense_variant	mmpL5	c.2299G>A	p.Asp767Asn	mmpL5_p.Asp767Asn	Bedaquiline	5) Not assoc w R
MFS-631	776182	C	T	Amb	FALSE	0.69	236	33	60	0	0	missense_variant	mmpL5	c.2299G>A	p.Asp767Asn	mmpL5_p.Asp767Asn	Clofazimine	5) Not assoc w R
MFS-631	778979	C	A	Amb	FALSE	0.68	242	34	60	0	0	intergenic_region	mmpS5-Rv0678	n.778979C>A		mmpS5_c.-74G>T	Bedaquiline	4) Not assoc w R - Interim
MFS-631	778979	C	A	Amb	FALSE	0.68	242	34	60	0	0	intergenic_region	mmpS5-Rv0678	n.778979C>A		mmpS5_c.-74G>T	Clofazimine	3) Uncertain significance
MFS-631	778979	C	A	Amb	FALSE	0.68	242	34	60	0	0	intergenic_region	mmpS5-Rv0678	n.778979C>A		Rv0678_c.-11C>A
MFS-631	781395	T	C	PASS	FALSE	1	250	34	60	0	0	intergenic_region	Rv0681-rpsL	n.781395T>C		rpsL_c.-165T>C	Streptomycin	5) Not assoc w R
MFS-631	1406760	T	TG	PASS	FALSE	0.69	231	33	60	160	0	frameshift_variant	Rv1258c	c.580_581insC	p.Glu194fs	Rv1258c_p.Glu194fs	Isoniazid	5) Not assoc w R
MFS-631	1406760	T	TG	PASS	FALSE	0.69	231	33	60	160	0	frameshift_variant	Rv1258c	c.580_581insC	p.Glu194fs	Rv1258c_p.Glu194fs	Pyrazinamide	3) Uncertain significance
MFS-631	1406760	T	TG	PASS	FALSE	0.69	231	33	60	160	0	frameshift_variant	Rv1258c	c.580_581insC	p.Glu194fs	Rv1258c_p.Glu194fs	Streptomycin	5) Not assoc w R
MFS-631	1834177	A	C	Amb	FALSE	0.74	254	34	60	0	0	synonymous_variant	rpsA	c.636A>C	p.Arg212Arg	rpsA_c.636A>C	Pyrazinamide	4) Not assoc w R - Interim
MFS-631	1854300	T	C	PASS	FALSE	0.99	167	32	59	0	0	missense_variant	tsnR	c.695T>C	p.Leu232Pro	tsnR_p.Leu232Pro	Linezolid	5) Not assoc w R
MFS-631	2154724	C	A	PASS	FALSE	1	244	34	60	0	0	missense_variant	katG	c.1388G>T	p.Arg463Leu	katG_p.Arg463Leu	Isoniazid	5) Not assoc w R
MFS-631	759746	C	T	Amb	FALSE	0.32	255	34	60	0	0	intergenic_region	Rv0666-rpoB	n.759746C>T		rpoB_c.-61C>T	Rifampicin	5) Not assoc w R
MFS-632	4243460	C	T	PASS	FALSE	1	288	33	60	0	0	synonymous_variant	embA	c.228C>T	p.Cys76Cys	embA_c.228C>T	Ethambutol	5) Not assoc w R
MFS-632	778979	C	A	PASS	FALSE	1	286	33	60	0	0	intergenic_region	mmpS5-Rv0678	n.778979C>A		mmpS5_c.-74G>T	Bedaquiline	4) Not assoc w R - Interim
MFS-632	9304	G	A	PASS	FALSE	1	289	34	60	0	0	missense_variant	gyrA	c.2003G>A	p.Gly668Asp	gyrA_p.Gly668Asp	Moxifloxacin	5) Not assoc w R
MFS-632	491742	T	C	PASS	FALSE	1	279	34	60	0	0	synonymous_variant	fgd1	c.960T>C	p.Phe320Phe	fgd1_c.960T>C	Clofazimine	5) Not assoc w R
MFS-632	491742	T	C	PASS	FALSE	1	279	34	60	0	0	synonymous_variant	fgd1	c.960T>C	p.Phe320Phe	fgd1_c.960T>C	Delamanid	4) Not assoc w R - Interim
MFS-632	575907	C	T	PASS	FALSE	1	212	33	60	0	0	missense_variant	mshA	c.560C>T	p.Ala187Val	mshA_p.Ala187Val	Ethionamide	5) Not assoc w R
MFS-632	620625	A	G	PASS	FALSE	1	248	34	60	0	0	missense_variant	ccsA	c.735A>G	p.Ile245Met	ccsA_p.Ile245Met	Amikacin	5) Not assoc w R
MFS-632	620625	A	G	PASS	FALSE	1	248	34	60	0	0	missense_variant	ccsA	c.735A>G	p.Ile245Met	ccsA_p.Ile245Met	Capreomycin	5) Not assoc w R
MFS-632	620625	A	G	PASS	FALSE	1	248	34	60	0	0	missense_variant	ccsA	c.735A>G	p.Ile245Met	ccsA_p.Ile245Met	Kanamycin	3) Uncertain significance
MFS-632	657081	C	T	PASS	FALSE	1	278	34	60	0	0	synonymous_variant	Rv0565c	c.390G>A	p.Val130Val	Rv0565c_c.390G>A	Ethionamide	4) Not assoc w R - Interim
MFS-632	657142	C	T	PASS	FALSE	1	301	33	60	0	0	missense_variant	Rv0565c	c.329G>A	p.Arg110His	Rv0565c_p.Arg110His	Ethionamide	3) Uncertain significance
MFS-632	763031	T	C	PASS	FALSE	1	257	34	60	0	0	synonymous_variant	rpoB	c.3225T>C	p.Ala1075Ala	rpoB_c.3225T>C	Rifampicin	5) Not assoc w R
MFS-632	775639	T	C	PASS	FALSE	1	248	33	60	0	0	missense_variant	mmpL5	c.2842A>G	p.Ile948Val	mmpL5_p.Ile948Val	Bedaquiline	4) Not assoc w R - Interim
MFS-632	775639	T	C	PASS	FALSE	1	248	33	60	0	0	missense_variant	mmpL5	c.2842A>G	p.Ile948Val	mmpL5_p.Ile948Val	Clofazimine	5) Not assoc w R
MFS-632	776100	G	A	PASS	FALSE	1	309	33	60	0	0	missense_variant	mmpL5	c.2381C>T	p.Thr794Ile	mmpL5_p.Thr794Ile	Bedaquiline	4) Not assoc w R - Interim
MFS-632	776100	G	A	PASS	FALSE	1	309	33	60	0	0	missense_variant	mmpL5	c.2381C>T	p.Thr794Ile	mmpL5_p.Thr794Ile	Clofazimine	5) Not assoc w R
MFS-632	9304	G	A	PASS	FALSE	1	289	34	60	0	0	missense_variant	gyrA	c.2003G>A	p.Gly668Asp	gyrA_p.Gly668Asp	Levofloxacin	5) Not assoc w R
MFS-632	776182	C	T	PASS	FALSE	1	263	32	60	0	0	missense_variant	mmpL5	c.2299G>A	p.Asp767Asn	mmpL5_p.Asp767Asn	Bedaquiline	5) Not assoc w R
MFS-632	4267647	T	C	PASS	FALSE	1	259	34	60	0	0	missense_variant	aftB	c.1190A>G	p.Asp397Gly	aftB_p.Asp397Gly	Ethambutol	5) Not assoc w R
MFS-632	778979	C	A	PASS	FALSE	1	286	33	60	0	0	intergenic_region	mmpS5-Rv0678	n.778979C>A		mmpS5_c.-74G>T	Clofazimine	3) Uncertain significance
MFS-632	778979	C	A	PASS	FALSE	1	286	33	60	0	0	intergenic_region	mmpS5-Rv0678	n.778979C>A		Rv0678_c.-11C>A
MFS-632	781395	T	C	PASS	FALSE	1	287	34	60	0	0	intergenic_region	Rv0681-rpsL	n.781395T>C		rpsL_c.-165T>C	Streptomycin	5) Not assoc w R
MFS-632	1406760	T	TG	PASS	FALSE	1.01	267	34	60	269	0	frameshift_variant	Rv1258c	c.580_581insC	p.Glu194fs	Rv1258c_p.Glu194fs	Isoniazid	5) Not assoc w R
MFS-632	1406760	T	TG	PASS	FALSE	1.01	267	34	60	269	0	frameshift_variant	Rv1258c	c.580_581insC	p.Glu194fs	Rv1258c_p.Glu194fs	Pyrazinamide	3) Uncertain significance
MFS-632	1406760	T	TG	PASS	FALSE	1.01	267	34	60	269	0	frameshift_variant	Rv1258c	c.580_581insC	p.Glu194fs	Rv1258c_p.Glu194fs	Streptomycin	5) Not assoc w R
MFS-632	1834177	A	C	PASS	FALSE	1	254	34	60	0	0	synonymous_variant	rpsA	c.636A>C	p.Arg212Arg	rpsA_c.636A>C	Pyrazinamide	4) Not assoc w R - Interim
MFS-632	1854300	T	C	PASS	FALSE	1	235	33	59	0	0	missense_variant	tsnR	c.695T>C	p.Leu232Pro	tsnR_p.Leu232Pro	Linezolid	5) Not assoc w R
MFS-632	1917972	A	G	PASS	FALSE	1	219	33	60	0	0	synonymous_variant	tlyA	c.33A>G	p.Leu11Leu	tlyA_c.33A>G	Capreomycin	5) Not assoc w R
MFS-632	2154724	C	A	PASS	FALSE	1	254	33	60	0	0	missense_variant	katG	c.1388G>T	p.Arg463Leu	katG_p.Arg463Leu	Isoniazid	5) Not assoc w R
MFS-632	2154798	C	G	PASS	FALSE	1	254	33	60	0	0	missense_variant	katG	c.1314G>C	p.Trp438Cys	katG_p.Trp438Cys	Isoniazid	3) Uncertain significance
MFS-632	2167926	A	G	PASS	FALSE	1	267	34	60	0	0	missense_variant	PPE35	c.2687T>C	p.Leu896Ser	PPE35_p.Leu896Ser	Pyrazinamide	5) Not assoc w R
MFS-632	2223293	T	C	PASS	FALSE	1	301	34	60	0	0	intergenic_region	Rv1979c-mpt64	n.2223293T>C		Rv1979c_c.-129A>G	Bedaquiline	4) Not assoc w R - Interim
MFS-632	776182	C	T	PASS	FALSE	1	263	32	60	0	0	missense_variant	mmpL5	c.2299G>A	p.Asp767Asn	mmpL5_p.Asp767Asn	Clofazimine	5) Not assoc w R
MFS-632	7585	G	C	PASS	FALSE	1	281	34	60	0	0	missense_variant	gyrA	c.284G>C	p.Ser95Thr	gyrA_p.Ser95Thr	Moxifloxacin	5) Not assoc w R
MFS-632	575907	C	T	PASS	FALSE	1	212	33	60	0	0	missense_variant	mshA	c.560C>T	p.Ala187Val	mshA_p.Ala187Val	Isoniazid	5) Not assoc w R
MFS-632	4407927	T	G	PASS	FALSE	1	258	34	60	0	0	missense_variant	gid	c.276A>C	p.Glu92Asp	gid_p.Glu92Asp	Streptomycin	5) Not assoc w R
MFS-632	4407588	T	C	PASS	FALSE	1	294	33	60	0	0	synonymous_variant	gid	c.615A>G	p.Ala205Ala	gid_c.615A>G	Streptomycin	5) Not assoc w R
MFS-632	4338596	C	G	Del	FALSE	1	1	34	60	0	295	intergenic_region	whiB6-Rv3863	n.4338596C>G		Rv3863_c.-253C>G
MFS-632	4338596	C	G	Del	FALSE	1	1	34	60	0	295	intergenic_region	whiB6-Rv3863	n.4338596C>G		whiB6_c.-75G>C
MFS-632	4338595	GC	G	PASS	FALSE	1	296	34	60	0	295	intergenic_region	whiB6-Rv3863	n.4338596delC		Rv3863_c.-253delC
MFS-632	4338595	GC	G	PASS	FALSE	1	296	34	60	0	295	intergenic_region	whiB6-Rv3863	n.4338596delC		whiB6_c.-75delG	Kanamycin	5) Not assoc w R
MFS-632	4338595	GC	G	PASS	FALSE	1	296	34	60	0	295	intergenic_region	whiB6-Rv3863	n.4338596delC		whiB6_c.-75delG	Capreomycin	5) Not assoc w R
MFS-632	4338595	GC	G	PASS	FALSE	1	296	34	60	0	295	intergenic_region	whiB6-Rv3863	n.4338596delC		whiB6_c.-75delG	Amikacin	5) Not assoc w R
MFS-632	4327831	G	A	PASS	FALSE	1	297	34	60	0	0	missense_variant	ethR	c.283G>A	p.Ala95Thr	ethR_p.Ala95Thr	Ethionamide	3) Uncertain significance
MFS-632	2223293	T	C	PASS	FALSE	1	301	34	60	0	0	intergenic_region	Rv1979c-mpt64	n.2223293T>C		Rv1979c_c.-129A>G	Clofazimine	5) Not assoc w R
MFS-632	3625065	T	G	PASS	FALSE	1	246	34	60	0	0	missense_variant	mtrB	c.1549A>C	p.Met517Leu	mtrB_p.Met517Leu	Bedaquiline	3) Uncertain significance
MFS-632	3625065	T	G	PASS	FALSE	1	246	34	60	0	0	missense_variant	mtrB	c.1549A>C	p.Met517Leu	mtrB_p.Met517Leu	Rifampicin	5) Not assoc w R
MFS-632	3626562	G	A	PASS	FALSE	1	311	34	60	0	0	missense_variant	mtrB	c.52C>T	p.Pro18Ser	mtrB_p.Pro18Ser	Bedaquiline	3) Uncertain significance
MFS-632	3612813	T	C	PASS	FALSE	1	276	33	60	0	0	missense_variant	Rv3236c	c.304A>G	p.Thr102Ala	Rv3236c_p.Thr102Ala	Pyrazinamide	4) Not assoc w R - Interim
MFS-632	4242643	C	T	PASS	FALSE	1	238	33	60	0	0	synonymous_variant	embC	c.2781C>T	p.Arg927Arg	embC_c.2781C>T	Ethambutol	5) Not assoc w R
MFS-632	7585	G	C	PASS	FALSE	1	281	34	60	0	0	missense_variant	gyrA	c.284G>C	p.Ser95Thr	gyrA_p.Ser95Thr	Levofloxacin	5) Not assoc w R
MFS-632	7362	G	C	PASS	FALSE	1	284	34	60	0	0	missense_variant	gyrA	c.61G>C	p.Glu21Gln	gyrA_p.Glu21Gln	Moxifloxacin	5) Not assoc w R
MFS-632	7362	G	C	PASS	FALSE	1	284	34	60	0	0	missense_variant	gyrA	c.61G>C	p.Glu21Gln	gyrA_p.Glu21Gln	Levofloxacin	5) Not assoc w R
MFS-632	3626562	G	A	PASS	FALSE	1	311	34	60	0	0	missense_variant	mtrB	c.52C>T	p.Pro18Ser	mtrB_p.Pro18Ser	Rifampicin	5) Not assoc w R
MFS-633	4240897	C	G	PASS	FALSE	1	235	34	60	0	0	synonymous_variant	embC	c.1035C>G	p.Arg345Arg	embC_c.1035C>G	Ethambutol	5) Not assoc w R
MFS-633	3878613	TTGGGTTG	T	Amb	FALSE	0.34	156	29	53	0	50	intergenic_region	rpoA-rpsD	n.3878614_3878620delTGGGTTG		rpoA_c.-113_-107delCAACCCA	Rifampicin	3) Uncertain significance
MFS-633	3878601	GC	G	Amb	FALSE	0.35	170	30	50	0	52	intergenic_region	rpoA-rpsD	n.3878602delC		rpoA_c.-95delG	Rifampicin	3) Uncertain significance
MFS-633	3877553	C	T	PASS	FALSE	1	304	33	60	0	0	missense_variant	rpoA	c.955G>A	p.Glu319Lys	rpoA_p.Glu319Lys	Rifampicin	5) Not assoc w R
MFS-633	3641447	C	T	PASS	FALSE	1	280	33	60	0	0	missense_variant	fbiA	c.905C>T	p.Thr302Met	fbiA_p.Thr302Met	Delamanid	3) Uncertain significance
MFS-633	3641447	C	T	PASS	FALSE	1	280	33	60	0	0	missense_variant	fbiA	c.905C>T	p.Thr302Met	fbiA_p.Thr302Met	Clofazimine	5) Not assoc w R
MFS-633	775639	T	C	PASS	FALSE	1	276	33	60	0	0	missense_variant	mmpL5	c.2842A>G	p.Ile948Val	mmpL5_p.Ile948Val	Clofazimine	5) Not assoc w R
MFS-633	1854300	T	C	PASS	FALSE	1	260	32	59	0	0	missense_variant	tsnR	c.695T>C	p.Leu232Pro	tsnR_p.Leu232Pro	Linezolid	5) Not assoc w R
MFS-633	1917972	A	G	PASS	FALSE	1	255	34	60	0	0	synonymous_variant	tlyA	c.33A>G	p.Leu11Leu	tlyA_c.33A>G	Capreomycin	5) Not assoc w R
MFS-633	2223293	T	C	PASS	FALSE	1	316	34	60	0	0	intergenic_region	Rv1979c-mpt64	n.2223293T>C		Rv1979c_c.-129A>G	Bedaquiline	4) Not assoc w R - Interim
MFS-633	2223293	T	C	PASS	FALSE	1	316	34	60	0	0	intergenic_region	Rv1979c-mpt64	n.2223293T>C		Rv1979c_c.-129A>G	Clofazimine	5) Not assoc w R
MFS-633	2726210	T	C	PASS	FALSE	1	353	34	60	0	0	synonymous_variant	ahpC	c.18T>C	p.Ile6Ile	ahpC_c.18T>C	Isoniazid	4) Not assoc w R - Interim
MFS-633	3625065	T	G	PASS	FALSE	1	264	34	60	0	0	missense_variant	mtrB	c.1549A>C	p.Met517Leu	mtrB_p.Met517Leu	Rifampicin	5) Not assoc w R
MFS-633	4242643	C	T	PASS	FALSE	1	221	33	60	0	0	synonymous_variant	embC	c.2781C>T	p.Arg927Arg	embC_c.2781C>T	Ethambutol	5) Not assoc w R
MFS-633	781395	T	C	PASS	FALSE	1	315	34	60	0	0	intergenic_region	Rv0681-rpsL	n.781395T>C		rpsL_c.-165T>C	Streptomycin	5) Not assoc w R
MFS-633	4242803	G	C	PASS	FALSE	1	232	34	60	0	0	missense_variant	embC	c.2941G>C	p.Val981Leu	embC_p.Val981Leu	Ethambutol	5) Not assoc w R
MFS-633	3625065	T	G	PASS	FALSE	1	264	34	60	0	0	missense_variant	mtrB	c.1549A>C	p.Met517Leu	mtrB_p.Met517Leu	Bedaquiline	3) Uncertain significance
MFS-633	4338595	GC	G	PASS	FALSE	1	294	0	60	0	294	intergenic_region	whiB6-Rv3863	n.4338596delC		whiB6_c.-75delG	Amikacin	5) Not assoc w R
MFS-633	7362	G	C	PASS	FALSE	1	404	34	60	0	0	missense_variant	gyrA	c.61G>C	p.Glu21Gln	gyrA_p.Glu21Gln	Levofloxacin	5) Not assoc w R
MFS-633	7362	G	C	PASS	FALSE	1	404	34	60	0	0	missense_variant	gyrA	c.61G>C	p.Glu21Gln	gyrA_p.Glu21Gln	Moxifloxacin	5) Not assoc w R
MFS-633	7585	G	C	PASS	FALSE	1	362	34	60	0	0	missense_variant	gyrA	c.284G>C	p.Ser95Thr	gyrA_p.Ser95Thr	Levofloxacin	5) Not assoc w R
MFS-633	7585	G	C	PASS	FALSE	1	362	34	60	0	0	missense_variant	gyrA	c.284G>C	p.Ser95Thr	gyrA_p.Ser95Thr	Moxifloxacin	5) Not assoc w R
MFS-633	9304	G	A	PASS	FALSE	1	316	33	60	0	0	missense_variant	gyrA	c.2003G>A	p.Gly668Asp	gyrA_p.Gly668Asp	Levofloxacin	5) Not assoc w R
MFS-633	9304	G	A	PASS	FALSE	1	316	33	60	0	0	missense_variant	gyrA	c.2003G>A	p.Gly668Asp	gyrA_p.Gly668Asp	Moxifloxacin	5) Not assoc w R
MFS-633	657269	A	G	PASS	FALSE	1	308	33	60	0	0	missense_variant	Rv0565c	c.202T>C	p.Ser68Pro	Rv0565c_p.Ser68Pro	Ethionamide	3) Uncertain significance
MFS-633	4249408	G	A	PASS	FALSE	1	297	33	60	0	0	synonymous_variant	embB	c.2895G>A	p.Pro965Pro	embB_c.2895G>A	Ethambutol	5) Not assoc w R
MFS-633	765150	G	A	PASS	FALSE	1	297	34	60	0	0	missense_variant	rpoC	c.1781G>A	p.Gly594Glu	rpoC_p.Gly594Glu	Rifampicin	5) Not assoc w R
MFS-633	775639	T	C	PASS	FALSE	1	276	33	60	0	0	missense_variant	mmpL5	c.2842A>G	p.Ile948Val	mmpL5_p.Ile948Val	Bedaquiline	4) Not assoc w R - Interim
MFS-633	6971	C	G	PASS	FALSE	1	414	33	60	0	0	missense_variant	gyrB	c.1732C>G	p.Pro578Ala	gyrB_p.Pro578Ala	Moxifloxacin	3) Uncertain significance
MFS-633	6971	C	G	PASS	FALSE	1	414	33	60	0	0	missense_variant	gyrB	c.1732C>G	p.Pro578Ala	gyrB_p.Pro578Ala	Levofloxacin	3) Uncertain significance
MFS-633	4338595	GC	G	PASS	FALSE	1	294	0	60	0	294	intergenic_region	whiB6-Rv3863	n.4338596delC		Rv3863_c.-253delC
MFS-633	4338595	GC	G	PASS	FALSE	1	294	0	60	0	294	intergenic_region	whiB6-Rv3863	n.4338596delC		whiB6_c.-75delG	Kanamycin	5) Not assoc w R
MFS-633	4338595	GC	G	PASS	FALSE	1	294	0	60	0	294	intergenic_region	whiB6-Rv3863	n.4338596delC		whiB6_c.-75delG	Capreomycin	5) Not assoc w R
MFS-633	760196	C	T	PASS	FALSE	1	314	34	59	0	0	synonymous_variant	rpoB	c.390C>T	p.Thr130Thr	rpoB_c.390C>T	Rifampicin	4) Not assoc w R - Interim
MFS-634	4338595	GC	G	PASS	FALSE	1	256	0	60	0	256	intergenic_region	whiB6-Rv3863	n.4338596delC		Rv3863_c.-253delC
MFS-634	4338595	GC	G	PASS	FALSE	1	256	0	60	0	256	intergenic_region	whiB6-Rv3863	n.4338596delC		whiB6_c.-75delG	Kanamycin	5) Not assoc w R
MFS-634	3877553	C	T	PASS	FALSE	1	284	34	60	0	0	missense_variant	rpoA	c.955G>A	p.Glu319Lys	rpoA_p.Glu319Lys	Rifampicin	5) Not assoc w R
MFS-634	3878601	GC	G	Amb	FALSE	0.41	174	31	51	0	67	intergenic_region	rpoA-rpsD	n.3878602delC		rpoA_c.-95delG	Rifampicin	3) Uncertain significance
MFS-634	760196	C	T	PASS	FALSE	1	262	34	60	0	0	synonymous_variant	rpoB	c.390C>T	p.Thr130Thr	rpoB_c.390C>T	Rifampicin	4) Not assoc w R - Interim
MFS-634	765150	G	A	PASS	FALSE	1	264	34	60	0	0	missense_variant	rpoC	c.1781G>A	p.Gly594Glu	rpoC_p.Gly594Glu	Rifampicin	5) Not assoc w R
MFS-634	775639	T	C	PASS	FALSE	1	265	33	60	0	0	missense_variant	mmpL5	c.2842A>G	p.Ile948Val	mmpL5_p.Ile948Val	Bedaquiline	4) Not assoc w R - Interim
MFS-634	775639	T	C	PASS	FALSE	1	265	33	60	0	0	missense_variant	mmpL5	c.2842A>G	p.Ile948Val	mmpL5_p.Ile948Val	Clofazimine	5) Not assoc w R
MFS-634	781395	T	C	PASS	FALSE	1	282	34	60	0	0	intergenic_region	Rv0681-rpsL	n.781395T>C		rpsL_c.-165T>C	Streptomycin	5) Not assoc w R
MFS-634	1854300	T	C	PASS	FALSE	1	238	32	59	0	0	missense_variant	tsnR	c.695T>C	p.Leu232Pro	tsnR_p.Leu232Pro	Linezolid	5) Not assoc w R
MFS-634	657269	A	G	PASS	FALSE	1	295	33	60	0	0	missense_variant	Rv0565c	c.202T>C	p.Ser68Pro	Rv0565c_p.Ser68Pro	Ethionamide	3) Uncertain significance
MFS-634	1917972	A	G	PASS	FALSE	1	234	33	60	0	0	synonymous_variant	tlyA	c.33A>G	p.Leu11Leu	tlyA_c.33A>G	Capreomycin	5) Not assoc w R
MFS-634	2223293	T	C	PASS	FALSE	1	317	34	60	0	0	intergenic_region	Rv1979c-mpt64	n.2223293T>C		Rv1979c_c.-129A>G	Clofazimine	5) Not assoc w R
MFS-634	2726210	T	C	PASS	FALSE	1	345	34	60	0	0	synonymous_variant	ahpC	c.18T>C	p.Ile6Ile	ahpC_c.18T>C	Isoniazid	4) Not assoc w R - Interim
MFS-634	3625065	T	G	PASS	FALSE	1	221	34	60	0	0	missense_variant	mtrB	c.1549A>C	p.Met517Leu	mtrB_p.Met517Leu	Bedaquiline	3) Uncertain significance
MFS-634	3625065	T	G	PASS	FALSE	1	221	34	60	0	0	missense_variant	mtrB	c.1549A>C	p.Met517Leu	mtrB_p.Met517Leu	Rifampicin	5) Not assoc w R
MFS-634	3641447	C	T	PASS	FALSE	1	289	34	60	0	0	missense_variant	fbiA	c.905C>T	p.Thr302Met	fbiA_p.Thr302Met	Clofazimine	5) Not assoc w R
MFS-634	3641447	C	T	PASS	FALSE	1	289	34	60	0	0	missense_variant	fbiA	c.905C>T	p.Thr302Met	fbiA_p.Thr302Met	Delamanid	3) Uncertain significance
MFS-634	2223293	T	C	PASS	FALSE	1	317	34	60	0	0	intergenic_region	Rv1979c-mpt64	n.2223293T>C		Rv1979c_c.-129A>G	Bedaquiline	4) Not assoc w R - Interim
MFS-634	4338595	GC	G	PASS	FALSE	1	256	0	60	0	256	intergenic_region	whiB6-Rv3863	n.4338596delC		whiB6_c.-75delG	Capreomycin	5) Not assoc w R
MFS-634	9304	G	A	PASS	FALSE	1	268	34	60	0	0	missense_variant	gyrA	c.2003G>A	p.Gly668Asp	gyrA_p.Gly668Asp	Moxifloxacin	5) Not assoc w R
MFS-634	7585	G	C	PASS	FALSE	1	310	34	60	0	0	missense_variant	gyrA	c.284G>C	p.Ser95Thr	gyrA_p.Ser95Thr	Moxifloxacin	5) Not assoc w R
MFS-634	6971	C	G	PASS	FALSE	1	390	34	60	0	0	missense_variant	gyrB	c.1732C>G	p.Pro578Ala	gyrB_p.Pro578Ala	Levofloxacin	3) Uncertain significance
MFS-634	6971	C	G	PASS	FALSE	1	390	34	60	0	0	missense_variant	gyrB	c.1732C>G	p.Pro578Ala	gyrB_p.Pro578Ala	Moxifloxacin	3) Uncertain significance
MFS-634	4338595	GC	G	PASS	FALSE	1	256	0	60	0	256	intergenic_region	whiB6-Rv3863	n.4338596delC		whiB6_c.-75delG	Amikacin	5) Not assoc w R
MFS-634	9304	G	A	PASS	FALSE	1	268	34	60	0	0	missense_variant	gyrA	c.2003G>A	p.Gly668Asp	gyrA_p.Gly668Asp	Levofloxacin	5) Not assoc w R
MFS-634	4242803	G	C	PASS	FALSE	1	228	34	60	0	0	missense_variant	embC	c.2941G>C	p.Val981Leu	embC_p.Val981Leu	Ethambutol	5) Not assoc w R
MFS-634	4249408	G	A	PASS	FALSE	1	276	34	60	0	0	synonymous_variant	embB	c.2895G>A	p.Pro965Pro	embB_c.2895G>A	Ethambutol	5) Not assoc w R
MFS-634	4240897	C	G	PASS	FALSE	1	206	33	60	0	0	synonymous_variant	embC	c.1035C>G	p.Arg345Arg	embC_c.1035C>G	Ethambutol	5) Not assoc w R
MFS-634	3878613	TTGGGTTG	T	Amb	FALSE	0.37	169	29	52	0	59	intergenic_region	rpoA-rpsD	n.3878614_3878620delTGGGTTG		rpoA_c.-113_-107delCAACCCA	Rifampicin	3) Uncertain significance
MFS-634	7362	G	C	PASS	FALSE	1	379	33	60	0	0	missense_variant	gyrA	c.61G>C	p.Glu21Gln	gyrA_p.Glu21Gln	Levofloxacin	5) Not assoc w R
MFS-634	7362	G	C	PASS	FALSE	1	379	33	60	0	0	missense_variant	gyrA	c.61G>C	p.Glu21Gln	gyrA_p.Glu21Gln	Moxifloxacin	5) Not assoc w R
MFS-634	7585	G	C	PASS	FALSE	1	310	34	60	0	0	missense_variant	gyrA	c.284G>C	p.Ser95Thr	gyrA_p.Ser95Thr	Levofloxacin	5) Not assoc w R
MFS-634	4242643	C	T	PASS	FALSE	1	217	33	60	0	0	synonymous_variant	embC	c.2781C>T	p.Arg927Arg	embC_c.2781C>T	Ethambutol	5) Not assoc w R
MFS-635	4407798	C	A	PASS	FALSE	1	354	33	60	0	0	synonymous_variant	gid	c.405G>T	p.Val135Val	gid_c.405G>T	Streptomycin	5) Not assoc w R
MFS-635	4338595	GC	G	PASS	FALSE	1	360	0	60	0	360	intergenic_region	whiB6-Rv3863	n.4338596delC		Rv3863_c.-253delC
MFS-635	4338595	GC	G	PASS	FALSE	1	360	0	60	0	360	intergenic_region	whiB6-Rv3863	n.4338596delC		whiB6_c.-75delG	Kanamycin	5) Not assoc w R
MFS-635	4338595	GC	G	PASS	FALSE	1	360	0	60	0	360	intergenic_region	whiB6-Rv3863	n.4338596delC		whiB6_c.-75delG	Capreomycin	5) Not assoc w R
MFS-635	4249408	G	A	PASS	FALSE	1	382	33	60	0	0	synonymous_variant	embB	c.2895G>A	p.Pro965Pro	embB_c.2895G>A	Ethambutol	5) Not assoc w R
MFS-635	7362	G	C	PASS	FALSE	1	388	33	60	0	0	missense_variant	gyrA	c.61G>C	p.Glu21Gln	gyrA_p.Glu21Gln	Levofloxacin	5) Not assoc w R
MFS-635	657269	A	G	PASS	FALSE	1	367	33	60	0	0	missense_variant	Rv0565c	c.202T>C	p.Ser68Pro	Rv0565c_p.Ser68Pro	Ethionamide	3) Uncertain significance
MFS-635	4338595	GC	G	PASS	FALSE	1	360	0	60	0	360	intergenic_region	whiB6-Rv3863	n.4338596delC		whiB6_c.-75delG	Amikacin	5) Not assoc w R
MFS-635	775639	T	C	PASS	FALSE	1	361	32	60	0	0	missense_variant	mmpL5	c.2842A>G	p.Ile948Val	mmpL5_p.Ile948Val	Bedaquiline	4) Not assoc w R - Interim
MFS-635	775639	T	C	PASS	FALSE	1	361	32	60	0	0	missense_variant	mmpL5	c.2842A>G	p.Ile948Val	mmpL5_p.Ile948Val	Clofazimine	5) Not assoc w R
MFS-635	781395	T	C	PASS	FALSE	1	375	33	60	0	0	intergenic_region	Rv0681-rpsL	n.781395T>C		rpsL_c.-165T>C	Streptomycin	5) Not assoc w R
MFS-635	781435	G	C	PASS	FALSE	1	336	34	60	0	0	intergenic_region	Rv0681-rpsL	n.781435G>C		rpsL_c.-125G>C	Streptomycin	5) Not assoc w R
MFS-635	9304	G	A	PASS	FALSE	1	397	34	60	0	0	missense_variant	gyrA	c.2003G>A	p.Gly668Asp	gyrA_p.Gly668Asp	Moxifloxacin	5) Not assoc w R
MFS-635	1854300	T	C	PASS	FALSE	1	326	32	59	0	0	missense_variant	tsnR	c.695T>C	p.Leu232Pro	tsnR_p.Leu232Pro	Linezolid	5) Not assoc w R
MFS-635	2223293	T	C	PASS	FALSE	1	384	34	60	0	0	intergenic_region	Rv1979c-mpt64	n.2223293T>C		Rv1979c_c.-129A>G	Bedaquiline	4) Not assoc w R - Interim
MFS-635	2223293	T	C	PASS	FALSE	1	384	34	60	0	0	intergenic_region	Rv1979c-mpt64	n.2223293T>C		Rv1979c_c.-129A>G	Clofazimine	5) Not assoc w R
MFS-635	3625065	T	G	PASS	FALSE	1	329	34	60	0	0	missense_variant	mtrB	c.1549A>C	p.Met517Leu	mtrB_p.Met517Leu	Bedaquiline	3) Uncertain significance
MFS-635	3625065	T	G	PASS	FALSE	1	329	34	60	0	0	missense_variant	mtrB	c.1549A>C	p.Met517Leu	mtrB_p.Met517Leu	Rifampicin	5) Not assoc w R
MFS-635	4242643	C	T	PASS	FALSE	1	347	32	60	0	0	synonymous_variant	embC	c.2781C>T	p.Arg927Arg	embC_c.2781C>T	Ethambutol	5) Not assoc w R
MFS-635	4242803	G	C	PASS	FALSE	1	358	33	60	0	0	missense_variant	embC	c.2941G>C	p.Val981Leu	embC_p.Val981Leu	Ethambutol	5) Not assoc w R
MFS-635	1917972	A	G	PASS	FALSE	1	352	33	60	0	0	synonymous_variant	tlyA	c.33A>G	p.Leu11Leu	tlyA_c.33A>G	Capreomycin	5) Not assoc w R
MFS-635	9304	G	A	PASS	FALSE	1	397	34	60	0	0	missense_variant	gyrA	c.2003G>A	p.Gly668Asp	gyrA_p.Gly668Asp	Levofloxacin	5) Not assoc w R
MFS-635	765150	G	A	PASS	FALSE	1	393	33	60	0	0	missense_variant	rpoC	c.1781G>A	p.Gly594Glu	rpoC_p.Gly594Glu	Rifampicin	5) Not assoc w R
MFS-635	7585	G	C	PASS	FALSE	1	325	34	60	0	0	missense_variant	gyrA	c.284G>C	p.Ser95Thr	gyrA_p.Ser95Thr	Levofloxacin	5) Not assoc w R
MFS-635	7362	G	C	PASS	FALSE	1	388	33	60	0	0	missense_variant	gyrA	c.61G>C	p.Glu21Gln	gyrA_p.Glu21Gln	Moxifloxacin	5) Not assoc w R
MFS-635	7585	G	C	PASS	FALSE	1	325	34	60	0	0	missense_variant	gyrA	c.284G>C	p.Ser95Thr	gyrA_p.Ser95Thr	Moxifloxacin	5) Not assoc w R
MFS-636	657142	C	T	PASS	FALSE	1	289	33	60	0	0	missense_variant	Rv0565c	c.329G>A	p.Arg110His	Rv0565c_p.Arg110His	Ethionamide	3) Uncertain significance
MFS-636	845	T	C	PASS	FALSE	1	262	34	60	0	0	missense_variant	dnaA	c.845T>C	p.Ile282Thr	dnaA_p.Ile282Thr	Isoniazid	3) Uncertain significance
MFS-636	2223014	A	T	PASS	FALSE	1	254	33	60	0	0	missense_variant	Rv1979c	c.151T>A	p.Tyr51Asn	Rv1979c_p.Tyr51Asn	Bedaquiline	3) Uncertain significance
MFS-636	2223014	A	T	PASS	FALSE	1	254	33	60	0	0	missense_variant	Rv1979c	c.151T>A	p.Tyr51Asn	Rv1979c_p.Tyr51Asn	Clofazimine	3) Uncertain significance
MFS-636	2223293	T	C	PASS	FALSE	1	254	34	60	0	0	intergenic_region	Rv1979c-mpt64	n.2223293T>C		Rv1979c_c.-129A>G	Bedaquiline	4) Not assoc w R - Interim
MFS-636	2223293	T	C	PASS	FALSE	1	254	34	60	0	0	intergenic_region	Rv1979c-mpt64	n.2223293T>C		Rv1979c_c.-129A>G	Clofazimine	5) Not assoc w R
MFS-636	2714846	C	T	PASS	FALSE	1	247	34	60	0	0	missense_variant	eis	c.487G>A	p.Val163Ile	eis_p.Val163Ile	Amikacin	5) Not assoc w R
MFS-636	2714846	C	T	PASS	FALSE	1	247	34	60	0	0	missense_variant	eis	c.487G>A	p.Val163Ile	eis_p.Val163Ile	Kanamycin	5) Not assoc w R
MFS-636	3612813	T	C	PASS	FALSE	1	250	33	60	0	0	missense_variant	Rv3236c	c.304A>G	p.Thr102Ala	Rv3236c_p.Thr102Ala	Pyrazinamide	4) Not assoc w R - Interim
MFS-636	3625065	T	G	PASS	FALSE	1	237	34	60	0	0	missense_variant	mtrB	c.1549A>C	p.Met517Leu	mtrB_p.Met517Leu	Bedaquiline	3) Uncertain significance
MFS-636	3625065	T	G	PASS	FALSE	1	237	34	60	0	0	missense_variant	mtrB	c.1549A>C	p.Met517Leu	mtrB_p.Met517Leu	Rifampicin	5) Not assoc w R
MFS-636	3626562	G	A	PASS	FALSE	1	259	34	60	0	0	missense_variant	mtrB	c.52C>T	p.Pro18Ser	mtrB_p.Pro18Ser	Rifampicin	5) Not assoc w R
MFS-636	4242643	C	T	PASS	FALSE	1	196	32	60	0	0	synonymous_variant	embC	c.2781C>T	p.Arg927Arg	embC_c.2781C>T	Ethambutol	5) Not assoc w R
MFS-636	4243460	C	T	PASS	FALSE	1	266	33	60	0	0	synonymous_variant	embA	c.228C>T	p.Cys76Cys	embA_c.228C>T	Ethambutol	5) Not assoc w R
MFS-636	4248115	C	T	PASS	FALSE	1	244	32	60	0	0	synonymous_variant	embB	c.1602C>T	p.Asp534Asp	embB_c.1602C>T	Ethambutol	5) Not assoc w R
MFS-636	4267647	T	C	PASS	FALSE	1	232	34	60	0	0	missense_variant	aftB	c.1190A>G	p.Asp397Gly	aftB_p.Asp397Gly	Ethambutol	5) Not assoc w R
MFS-636	4338595	GC	G	PASS	FALSE	1	292	0	60	0	292	intergenic_region	whiB6-Rv3863	n.4338596delC		whiB6_c.-75delG	Amikacin	5) Not assoc w R
MFS-636	4338595	GC	G	PASS	FALSE	1	292	0	60	0	292	intergenic_region	whiB6-Rv3863	n.4338596delC		whiB6_c.-75delG	Capreomycin	5) Not assoc w R
MFS-636	4338595	GC	G	PASS	FALSE	1	292	0	60	0	292	intergenic_region	whiB6-Rv3863	n.4338596delC		whiB6_c.-75delG	Kanamycin	5) Not assoc w R
MFS-636	4338595	GC	G	PASS	FALSE	1	292	0	60	0	292	intergenic_region	whiB6-Rv3863	n.4338596delC		Rv3863_c.-253delC
MFS-636	4407588	T	C	PASS	FALSE	1	263	33	60	0	0	synonymous_variant	gid	c.615A>G	p.Ala205Ala	gid_c.615A>G	Streptomycin	5) Not assoc w R
MFS-636	4407927	T	G	PASS	FALSE	1	226	33	60	0	0	missense_variant	gid	c.276A>C	p.Glu92Asp	gid_p.Glu92Asp	Streptomycin	5) Not assoc w R
MFS-636	3626562	G	A	PASS	FALSE	1	259	34	60	0	0	missense_variant	mtrB	c.52C>T	p.Pro18Ser	mtrB_p.Pro18Ser	Bedaquiline	3) Uncertain significance
MFS-636	7362	G	C	PASS	FALSE	1	275	34	60	0	0	missense_variant	gyrA	c.61G>C	p.Glu21Gln	gyrA_p.Glu21Gln	Moxifloxacin	5) Not assoc w R
MFS-636	7362	G	C	PASS	FALSE	1	275	34	60	0	0	missense_variant	gyrA	c.61G>C	p.Glu21Gln	gyrA_p.Glu21Gln	Levofloxacin	5) Not assoc w R
MFS-636	7585	G	C	PASS	FALSE	1	249	34	60	0	0	missense_variant	gyrA	c.284G>C	p.Ser95Thr	gyrA_p.Ser95Thr	Moxifloxacin	5) Not assoc w R
MFS-636	763031	T	C	PASS	FALSE	1	247	34	60	0	0	synonymous_variant	rpoB	c.3225T>C	p.Ala1075Ala	rpoB_c.3225T>C	Rifampicin	5) Not assoc w R
MFS-636	775639	T	C	PASS	FALSE	1	229	32	60	0	0	missense_variant	mmpL5	c.2842A>G	p.Ile948Val	mmpL5_p.Ile948Val	Bedaquiline	4) Not assoc w R - Interim
MFS-636	775639	T	C	PASS	FALSE	1	229	32	60	0	0	missense_variant	mmpL5	c.2842A>G	p.Ile948Val	mmpL5_p.Ile948Val	Clofazimine	5) Not assoc w R
MFS-636	776100	G	A	PASS	FALSE	1	289	33	60	0	0	missense_variant	mmpL5	c.2381C>T	p.Thr794Ile	mmpL5_p.Thr794Ile	Bedaquiline	4) Not assoc w R - Interim
MFS-636	776100	G	A	PASS	FALSE	1	289	33	60	0	0	missense_variant	mmpL5	c.2381C>T	p.Thr794Ile	mmpL5_p.Thr794Ile	Clofazimine	5) Not assoc w R
MFS-636	776182	C	T	PASS	FALSE	1	265	32	60	0	0	missense_variant	mmpL5	c.2299G>A	p.Asp767Asn	mmpL5_p.Asp767Asn	Bedaquiline	5) Not assoc w R
MFS-636	776182	C	T	PASS	FALSE	1	265	32	60	0	0	missense_variant	mmpL5	c.2299G>A	p.Asp767Asn	mmpL5_p.Asp767Asn	Clofazimine	5) Not assoc w R
MFS-636	781395	T	C	PASS	FALSE	1	279	34	60	0	0	intergenic_region	Rv0681-rpsL	n.781395T>C		rpsL_c.-165T>C	Streptomycin	5) Not assoc w R
MFS-636	1406760	T	TG	PASS	FALSE	1	233	33	60	232	0	frameshift_variant	Rv1258c	c.580_581insC	p.Glu194fs	Rv1258c_p.Glu194fs	Isoniazid	5) Not assoc w R
MFS-636	1406760	T	TG	PASS	FALSE	1	233	33	60	232	0	frameshift_variant	Rv1258c	c.580_581insC	p.Glu194fs	Rv1258c_p.Glu194fs	Pyrazinamide	3) Uncertain significance
MFS-636	7585	G	C	PASS	FALSE	1	249	34	60	0	0	missense_variant	gyrA	c.284G>C	p.Ser95Thr	gyrA_p.Ser95Thr	Levofloxacin	5) Not assoc w R
MFS-636	1834177	A	C	PASS	FALSE	1	272	34	60	0	0	synonymous_variant	rpsA	c.636A>C	p.Arg212Arg	rpsA_c.636A>C	Pyrazinamide	4) Not assoc w R - Interim
MFS-636	1406760	T	TG	PASS	FALSE	1	233	33	60	232	0	frameshift_variant	Rv1258c	c.580_581insC	p.Glu194fs	Rv1258c_p.Glu194fs	Streptomycin	5) Not assoc w R
MFS-636	1917972	A	G	PASS	FALSE	1	243	33	60	0	0	synonymous_variant	tlyA	c.33A>G	p.Leu11Leu	tlyA_c.33A>G	Capreomycin	5) Not assoc w R
MFS-636	9304	G	A	PASS	FALSE	1	201	34	60	0	0	missense_variant	gyrA	c.2003G>A	p.Gly668Asp	gyrA_p.Gly668Asp	Levofloxacin	5) Not assoc w R
MFS-636	9304	G	A	PASS	FALSE	1	201	34	60	0	0	missense_variant	gyrA	c.2003G>A	p.Gly668Asp	gyrA_p.Gly668Asp	Moxifloxacin	5) Not assoc w R
MFS-636	491742	T	C	PASS	FALSE	1	265	34	60	0	0	synonymous_variant	fgd1	c.960T>C	p.Phe320Phe	fgd1_c.960T>C	Clofazimine	5) Not assoc w R
MFS-636	1854300	T	C	PASS	FALSE	0.99	200	32	58	0	0	missense_variant	tsnR	c.695T>C	p.Leu232Pro	tsnR_p.Leu232Pro	Linezolid	5) Not assoc w R
MFS-636	575907	C	T	PASS	FALSE	1	206	33	60	0	0	missense_variant	mshA	c.560C>T	p.Ala187Val	mshA_p.Ala187Val	Ethionamide	5) Not assoc w R
MFS-636	491742	T	C	PASS	FALSE	1	265	34	60	0	0	synonymous_variant	fgd1	c.960T>C	p.Phe320Phe	fgd1_c.960T>C	Delamanid	4) Not assoc w R - Interim
MFS-636	620625	A	G	PASS	FALSE	1	246	34	60	0	0	missense_variant	ccsA	c.735A>G	p.Ile245Met	ccsA_p.Ile245Met	Amikacin	5) Not assoc w R
MFS-636	620625	A	G	PASS	FALSE	1	246	34	60	0	0	missense_variant	ccsA	c.735A>G	p.Ile245Met	ccsA_p.Ile245Met	Capreomycin	5) Not assoc w R
MFS-636	620625	A	G	PASS	FALSE	1	246	34	60	0	0	missense_variant	ccsA	c.735A>G	p.Ile245Met	ccsA_p.Ile245Met	Kanamycin	3) Uncertain significance
MFS-636	2167926	A	G	PASS	FALSE	1	275	33	60	0	0	missense_variant	PPE35	c.2687T>C	p.Leu896Ser	PPE35_p.Leu896Ser	Pyrazinamide	5) Not assoc w R
MFS-636	2154724	C	A	PASS	FALSE	1	253	33	60	0	0	missense_variant	katG	c.1388G>T	p.Arg463Leu	katG_p.Arg463Leu	Isoniazid	5) Not assoc w R
MFS-636	575907	C	T	PASS	FALSE	1	206	33	60	0	0	missense_variant	mshA	c.560C>T	p.Ala187Val	mshA_p.Ala187Val	Isoniazid	5) Not assoc w R
MFS-636	657081	C	T	PASS	FALSE	1	279	33	60	0	0	synonymous_variant	Rv0565c	c.390G>A	p.Val130Val	Rv0565c_c.390G>A	Ethionamide	4) Not assoc w R - Interim
MFS-637	7362	G	C	PASS	FALSE	1	304	34	60	0	0	missense_variant	gyrA	c.61G>C	p.Glu21Gln	gyrA_p.Glu21Gln	Levofloxacin	5) Not assoc w R
MFS-637	7362	G	C	PASS	FALSE	1	304	34	60	0	0	missense_variant	gyrA	c.61G>C	p.Glu21Gln	gyrA_p.Glu21Gln	Moxifloxacin	5) Not assoc w R
MFS-637	7585	G	C	PASS	FALSE	1	317	34	60	0	0	missense_variant	gyrA	c.284G>C	p.Ser95Thr	gyrA_p.Ser95Thr	Levofloxacin	5) Not assoc w R
MFS-637	7585	G	C	PASS	FALSE	1	317	34	60	0	0	missense_variant	gyrA	c.284G>C	p.Ser95Thr	gyrA_p.Ser95Thr	Moxifloxacin	5) Not assoc w R
MFS-637	9304	G	A	PASS	FALSE	1	305	34	60	0	0	missense_variant	gyrA	c.2003G>A	p.Gly668Asp	gyrA_p.Gly668Asp	Levofloxacin	5) Not assoc w R
MFS-637	2289202	A	G	PASS	FALSE	1	246	34	60	0	0	missense_variant	pncA	c.40T>C	p.Cys14Arg	pncA_p.Cys14Arg	Pyrazinamide	1) Assoc w R
MFS-637	775639	T	C	PASS	FALSE	1	329	33	60	0	0	missense_variant	mmpL5	c.2842A>G	p.Ile948Val	mmpL5_p.Ile948Val	Clofazimine	5) Not assoc w R
MFS-637	781395	T	C	PASS	FALSE	1	343	34	60	0	0	intergenic_region	Rv0681-rpsL	n.781395T>C		rpsL_c.-165T>C	Streptomycin	5) Not assoc w R
MFS-637	781435	G	C	PASS	FALSE	1	301	33	60	0	0	intergenic_region	Rv0681-rpsL	n.781435G>C		rpsL_c.-125G>C	Streptomycin	5) Not assoc w R
MFS-637	1854300	T	C	PASS	FALSE	1	251	32	59	0	0	missense_variant	tsnR	c.695T>C	p.Leu232Pro	tsnR_p.Leu232Pro	Linezolid	5) Not assoc w R
MFS-637	1917972	A	G	PASS	FALSE	1	247	33	60	0	0	synonymous_variant	tlyA	c.33A>G	p.Leu11Leu	tlyA_c.33A>G	Capreomycin	5) Not assoc w R
MFS-637	2223293	T	C	PASS	FALSE	1	298	34	60	0	0	intergenic_region	Rv1979c-mpt64	n.2223293T>C		Rv1979c_c.-129A>G	Bedaquiline	4) Not assoc w R - Interim
MFS-637	2223293	T	C	PASS	FALSE	1	298	34	60	0	0	intergenic_region	Rv1979c-mpt64	n.2223293T>C		Rv1979c_c.-129A>G	Clofazimine	5) Not assoc w R
MFS-637	657269	A	G	PASS	FALSE	1	342	33	60	0	0	missense_variant	Rv0565c	c.202T>C	p.Ser68Pro	Rv0565c_p.Ser68Pro	Ethionamide	3) Uncertain significance
MFS-637	3625065	T	G	PASS	FALSE	1	277	34	60	0	0	missense_variant	mtrB	c.1549A>C	p.Met517Leu	mtrB_p.Met517Leu	Bedaquiline	3) Uncertain significance
MFS-637	3625065	T	G	PASS	FALSE	1	277	34	60	0	0	missense_variant	mtrB	c.1549A>C	p.Met517Leu	mtrB_p.Met517Leu	Rifampicin	5) Not assoc w R
MFS-637	4242643	C	T	PASS	FALSE	1	274	33	60	0	0	synonymous_variant	embC	c.2781C>T	p.Arg927Arg	embC_c.2781C>T	Ethambutol	5) Not assoc w R
MFS-637	4242803	G	C	PASS	FALSE	1	335	33	60	0	0	missense_variant	embC	c.2941G>C	p.Val981Leu	embC_p.Val981Leu	Ethambutol	5) Not assoc w R
MFS-637	4249408	G	A	PASS	FALSE	1	378	33	60	0	0	synonymous_variant	embB	c.2895G>A	p.Pro965Pro	embB_c.2895G>A	Ethambutol	5) Not assoc w R
MFS-637	4338595	GC	G	PASS	FALSE	1	325	0	60	0	325	intergenic_region	whiB6-Rv3863	n.4338596delC		whiB6_c.-75delG	Amikacin	5) Not assoc w R
MFS-637	775639	T	C	PASS	FALSE	1	329	33	60	0	0	missense_variant	mmpL5	c.2842A>G	p.Ile948Val	mmpL5_p.Ile948Val	Bedaquiline	4) Not assoc w R - Interim
MFS-637	4338595	GC	G	PASS	FALSE	1	325	0	60	0	325	intergenic_region	whiB6-Rv3863	n.4338596delC		whiB6_c.-75delG	Capreomycin	5) Not assoc w R
MFS-637	4338595	GC	G	PASS	FALSE	1	325	0	60	0	325	intergenic_region	whiB6-Rv3863	n.4338596delC		Rv3863_c.-253delC
MFS-637	4407798	C	A	PASS	FALSE	1	314	33	60	0	0	synonymous_variant	gid	c.405G>T	p.Val135Val	gid_c.405G>T	Streptomycin	5) Not assoc w R
MFS-637	9304	G	A	PASS	FALSE	1	305	34	60	0	0	missense_variant	gyrA	c.2003G>A	p.Gly668Asp	gyrA_p.Gly668Asp	Moxifloxacin	5) Not assoc w R
MFS-637	4338595	GC	G	PASS	FALSE	1	325	0	60	0	325	intergenic_region	whiB6-Rv3863	n.4338596delC		whiB6_c.-75delG	Kanamycin	5) Not assoc w R
MFS-637	765150	G	A	PASS	FALSE	1	298	34	60	0	0	missense_variant	rpoC	c.1781G>A	p.Gly594Glu	rpoC_p.Gly594Glu	Rifampicin	5) Not assoc w R
MFS-638	3625065	T	G	PASS	FALSE	1	341	34	60	0	0	missense_variant	mtrB	c.1549A>C	p.Met517Leu	mtrB_p.Met517Leu	Rifampicin	5) Not assoc w R
MFS-638	3625065	T	G	PASS	FALSE	1	341	34	60	0	0	missense_variant	mtrB	c.1549A>C	p.Met517Leu	mtrB_p.Met517Leu	Bedaquiline	3) Uncertain significance
MFS-638	3612813	T	C	PASS	FALSE	1	394	33	60	0	0	missense_variant	Rv3236c	c.304A>G	p.Thr102Ala	Rv3236c_p.Thr102Ala	Pyrazinamide	4) Not assoc w R - Interim
MFS-638	2714846	C	T	PASS	FALSE	1	351	33	60	0	0	missense_variant	eis	c.487G>A	p.Val163Ile	eis_p.Val163Ile	Kanamycin	5) Not assoc w R
MFS-638	2714846	C	T	PASS	FALSE	1	351	33	60	0	0	missense_variant	eis	c.487G>A	p.Val163Ile	eis_p.Val163Ile	Amikacin	5) Not assoc w R
MFS-638	2223293	T	C	PASS	FALSE	1	427	34	60	0	0	intergenic_region	Rv1979c-mpt64	n.2223293T>C		Rv1979c_c.-129A>G	Clofazimine	5) Not assoc w R
MFS-638	2223293	T	C	PASS	FALSE	1	427	34	60	0	0	intergenic_region	Rv1979c-mpt64	n.2223293T>C		Rv1979c_c.-129A>G	Bedaquiline	4) Not assoc w R - Interim
MFS-638	2223014	A	T	PASS	FALSE	1	421	33	60	0	0	missense_variant	Rv1979c	c.151T>A	p.Tyr51Asn	Rv1979c_p.Tyr51Asn	Clofazimine	3) Uncertain significance
MFS-638	2223014	A	T	PASS	FALSE	1	421	33	60	0	0	missense_variant	Rv1979c	c.151T>A	p.Tyr51Asn	Rv1979c_p.Tyr51Asn	Bedaquiline	3) Uncertain significance
MFS-638	2167926	A	G	PASS	FALSE	1	416	34	60	0	0	missense_variant	PPE35	c.2687T>C	p.Leu896Ser	PPE35_p.Leu896Ser	Pyrazinamide	5) Not assoc w R
MFS-638	2154724	C	A	PASS	FALSE	1	371	33	60	0	0	missense_variant	katG	c.1388G>T	p.Arg463Leu	katG_p.Arg463Leu	Isoniazid	5) Not assoc w R
MFS-638	1854300	T	C	PASS	FALSE	1	306	32	59	0	0	missense_variant	tsnR	c.695T>C	p.Leu232Pro	tsnR_p.Leu232Pro	Linezolid	5) Not assoc w R
MFS-638	3626562	G	A	PASS	FALSE	1	367	34	60	0	0	missense_variant	mtrB	c.52C>T	p.Pro18Ser	mtrB_p.Pro18Ser	Bedaquiline	3) Uncertain significance
MFS-638	3626562	G	A	PASS	FALSE	1	367	34	60	0	0	missense_variant	mtrB	c.52C>T	p.Pro18Ser	mtrB_p.Pro18Ser	Rifampicin	5) Not assoc w R
MFS-638	4242643	C	T	PASS	FALSE	1	273	33	60	0	0	synonymous_variant	embC	c.2781C>T	p.Arg927Arg	embC_c.2781C>T	Ethambutol	5) Not assoc w R
MFS-638	4243460	C	T	PASS	FALSE	1	364	34	60	0	0	synonymous_variant	embA	c.228C>T	p.Cys76Cys	embA_c.228C>T	Ethambutol	5) Not assoc w R
MFS-638	4248115	C	T	PASS	FALSE	1	382	33	60	0	0	synonymous_variant	embB	c.1602C>T	p.Asp534Asp	embB_c.1602C>T	Ethambutol	5) Not assoc w R
MFS-638	4267647	T	C	PASS	FALSE	1	338	34	60	0	0	missense_variant	aftB	c.1190A>G	p.Asp397Gly	aftB_p.Asp397Gly	Ethambutol	5) Not assoc w R
MFS-638	4338595	GC	G	PASS	FALSE	1	407	0	60	0	407	intergenic_region	whiB6-Rv3863	n.4338596delC		whiB6_c.-75delG	Amikacin	5) Not assoc w R
MFS-638	4338595	GC	G	PASS	FALSE	1	407	0	60	0	407	intergenic_region	whiB6-Rv3863	n.4338596delC		whiB6_c.-75delG	Capreomycin	5) Not assoc w R
MFS-638	4338595	GC	G	PASS	FALSE	1	407	0	60	0	407	intergenic_region	whiB6-Rv3863	n.4338596delC		whiB6_c.-75delG	Kanamycin	5) Not assoc w R
MFS-638	4338595	GC	G	PASS	FALSE	1	407	0	60	0	407	intergenic_region	whiB6-Rv3863	n.4338596delC		Rv3863_c.-253delC
MFS-638	4407588	T	C	PASS	FALSE	1	392	34	60	0	0	synonymous_variant	gid	c.615A>G	p.Ala205Ala	gid_c.615A>G	Streptomycin	5) Not assoc w R
MFS-638	4407927	T	G	PASS	FALSE	1	376	34	60	0	0	missense_variant	gid	c.276A>C	p.Glu92Asp	gid_p.Glu92Asp	Streptomycin	5) Not assoc w R
MFS-638	1917972	A	G	PASS	FALSE	1	318	33	60	0	0	synonymous_variant	tlyA	c.33A>G	p.Leu11Leu	tlyA_c.33A>G	Capreomycin	5) Not assoc w R
MFS-638	1834177	A	C	PASS	FALSE	1	394	33	60	0	0	synonymous_variant	rpsA	c.636A>C	p.Arg212Arg	rpsA_c.636A>C	Pyrazinamide	4) Not assoc w R - Interim
MFS-638	776100	G	A	PASS	FALSE	1	444	32	60	0	0	missense_variant	mmpL5	c.2381C>T	p.Thr794Ile	mmpL5_p.Thr794Ile	Clofazimine	5) Not assoc w R
MFS-638	1406760	T	TG	PASS	FALSE	0.99	375	33	60	373	0	frameshift_variant	Rv1258c	c.580_581insC	p.Glu194fs	Rv1258c_p.Glu194fs	Pyrazinamide	3) Uncertain significance
MFS-638	620625	A	G	PASS	FALSE	1	378	34	60	0	0	missense_variant	ccsA	c.735A>G	p.Ile245Met	ccsA_p.Ile245Met	Capreomycin	5) Not assoc w R
MFS-638	620625	A	G	PASS	FALSE	1	378	34	60	0	0	missense_variant	ccsA	c.735A>G	p.Ile245Met	ccsA_p.Ile245Met	Amikacin	5) Not assoc w R
MFS-638	575907	C	T	PASS	FALSE	1	321	33	60	0	0	missense_variant	mshA	c.560C>T	p.Ala187Val	mshA_p.Ala187Val	Isoniazid	5) Not assoc w R
MFS-638	575907	C	T	PASS	FALSE	1	321	33	60	0	0	missense_variant	mshA	c.560C>T	p.Ala187Val	mshA_p.Ala187Val	Ethionamide	5) Not assoc w R
MFS-638	491742	T	C	PASS	FALSE	1	404	33	60	0	0	synonymous_variant	fgd1	c.960T>C	p.Phe320Phe	fgd1_c.960T>C	Delamanid	4) Not assoc w R - Interim
MFS-638	491742	T	C	PASS	FALSE	1	404	33	60	0	0	synonymous_variant	fgd1	c.960T>C	p.Phe320Phe	fgd1_c.960T>C	Clofazimine	5) Not assoc w R
MFS-638	9304	G	A	PASS	FALSE	1	352	34	60	0	0	missense_variant	gyrA	c.2003G>A	p.Gly668Asp	gyrA_p.Gly668Asp	Moxifloxacin	5) Not assoc w R
MFS-638	1406760	T	TG	PASS	FALSE	0.99	375	33	60	373	0	frameshift_variant	Rv1258c	c.580_581insC	p.Glu194fs	Rv1258c_p.Glu194fs	Streptomycin	5) Not assoc w R
MFS-638	7585	G	C	PASS	FALSE	1	392	34	60	0	0	missense_variant	gyrA	c.284G>C	p.Ser95Thr	gyrA_p.Ser95Thr	Moxifloxacin	5) Not assoc w R
MFS-638	7585	G	C	PASS	FALSE	1	392	34	60	0	0	missense_variant	gyrA	c.284G>C	p.Ser95Thr	gyrA_p.Ser95Thr	Levofloxacin	5) Not assoc w R
MFS-638	7362	G	C	PASS	FALSE	1	412	34	60	0	0	missense_variant	gyrA	c.61G>C	p.Glu21Gln	gyrA_p.Glu21Gln	Moxifloxacin	5) Not assoc w R
MFS-638	7362	G	C	PASS	FALSE	1	412	34	60	0	0	missense_variant	gyrA	c.61G>C	p.Glu21Gln	gyrA_p.Glu21Gln	Levofloxacin	5) Not assoc w R
MFS-638	9304	G	A	PASS	FALSE	1	352	34	60	0	0	missense_variant	gyrA	c.2003G>A	p.Gly668Asp	gyrA_p.Gly668Asp	Levofloxacin	5) Not assoc w R
MFS-638	657081	C	T	PASS	FALSE	1	449	33	60	0	0	synonymous_variant	Rv0565c	c.390G>A	p.Val130Val	Rv0565c_c.390G>A	Ethionamide	4) Not assoc w R - Interim
MFS-638	657142	C	T	PASS	FALSE	1	415	33	60	0	0	missense_variant	Rv0565c	c.329G>A	p.Arg110His	Rv0565c_p.Arg110His	Ethionamide	3) Uncertain significance
MFS-638	763031	T	C	PASS	FALSE	1	356	34	60	0	0	synonymous_variant	rpoB	c.3225T>C	p.Ala1075Ala	rpoB_c.3225T>C	Rifampicin	5) Not assoc w R
MFS-638	775639	T	C	PASS	FALSE	1	356	33	60	0	0	missense_variant	mmpL5	c.2842A>G	p.Ile948Val	mmpL5_p.Ile948Val	Bedaquiline	4) Not assoc w R - Interim
MFS-638	775639	T	C	PASS	FALSE	1	356	33	60	0	0	missense_variant	mmpL5	c.2842A>G	p.Ile948Val	mmpL5_p.Ile948Val	Clofazimine	5) Not assoc w R
MFS-638	776100	G	A	PASS	FALSE	1	444	32	60	0	0	missense_variant	mmpL5	c.2381C>T	p.Thr794Ile	mmpL5_p.Thr794Ile	Bedaquiline	4) Not assoc w R - Interim
MFS-638	776182	C	T	PASS	FALSE	1	371	32	60	0	0	missense_variant	mmpL5	c.2299G>A	p.Asp767Asn	mmpL5_p.Asp767Asn	Bedaquiline	5) Not assoc w R
MFS-638	776182	C	T	PASS	FALSE	1	371	32	60	0	0	missense_variant	mmpL5	c.2299G>A	p.Asp767Asn	mmpL5_p.Asp767Asn	Clofazimine	5) Not assoc w R
MFS-638	781395	T	C	PASS	FALSE	1	394	34	60	0	0	intergenic_region	Rv0681-rpsL	n.781395T>C		rpsL_c.-165T>C	Streptomycin	5) Not assoc w R
MFS-638	1406760	T	TG	PASS	FALSE	0.99	375	33	60	373	0	frameshift_variant	Rv1258c	c.580_581insC	p.Glu194fs	Rv1258c_p.Glu194fs	Isoniazid	5) Not assoc w R
MFS-638	620625	A	G	PASS	FALSE	1	378	34	60	0	0	missense_variant	ccsA	c.735A>G	p.Ile245Met	ccsA_p.Ile245Met	Kanamycin	3) Uncertain significance
MFS-639	3612813	T	C	PASS	FALSE	1	276	33	60	0	0	missense_variant	Rv3236c	c.304A>G	p.Thr102Ala	Rv3236c_p.Thr102Ala	Pyrazinamide	4) Not assoc w R - Interim
MFS-639	2714846	C	T	PASS	FALSE	1	272	33	60	0	0	missense_variant	eis	c.487G>A	p.Val163Ile	eis_p.Val163Ile	Kanamycin	5) Not assoc w R
MFS-639	2714846	C	T	PASS	FALSE	1	272	33	60	0	0	missense_variant	eis	c.487G>A	p.Val163Ile	eis_p.Val163Ile	Amikacin	5) Not assoc w R
MFS-639	2223293	T	C	PASS	FALSE	1	317	34	60	0	0	intergenic_region	Rv1979c-mpt64	n.2223293T>C		Rv1979c_c.-129A>G	Clofazimine	5) Not assoc w R
MFS-639	2223293	T	C	PASS	FALSE	1	317	34	60	0	0	intergenic_region	Rv1979c-mpt64	n.2223293T>C		Rv1979c_c.-129A>G	Bedaquiline	4) Not assoc w R - Interim
MFS-639	1917972	A	G	PASS	FALSE	1	219	33	60	0	0	synonymous_variant	tlyA	c.33A>G	p.Leu11Leu	tlyA_c.33A>G	Capreomycin	5) Not assoc w R
MFS-639	2223014	A	T	PASS	FALSE	1	317	33	60	0	0	missense_variant	Rv1979c	c.151T>A	p.Tyr51Asn	Rv1979c_p.Tyr51Asn	Bedaquiline	3) Uncertain significance
MFS-639	2167926	A	G	PASS	FALSE	1	300	34	60	0	0	missense_variant	PPE35	c.2687T>C	p.Leu896Ser	PPE35_p.Leu896Ser	Pyrazinamide	5) Not assoc w R
MFS-639	2154724	C	A	PASS	FALSE	1	293	34	60	0	0	missense_variant	katG	c.1388G>T	p.Arg463Leu	katG_p.Arg463Leu	Isoniazid	5) Not assoc w R
MFS-639	3625065	T	G	PASS	FALSE	1	244	34	60	0	0	missense_variant	mtrB	c.1549A>C	p.Met517Leu	mtrB_p.Met517Leu	Bedaquiline	3) Uncertain significance
MFS-639	2223014	A	T	PASS	FALSE	1	317	33	60	0	0	missense_variant	Rv1979c	c.151T>A	p.Tyr51Asn	Rv1979c_p.Tyr51Asn	Clofazimine	3) Uncertain significance
MFS-639	3625065	T	G	PASS	FALSE	1	244	34	60	0	0	missense_variant	mtrB	c.1549A>C	p.Met517Leu	mtrB_p.Met517Leu	Rifampicin	5) Not assoc w R
MFS-639	1406760	T	TG	PASS	FALSE	1.01	273	33	60	275	0	frameshift_variant	Rv1258c	c.580_581insC	p.Glu194fs	Rv1258c_p.Glu194fs	Streptomycin	5) Not assoc w R
MFS-639	3626562	G	A	PASS	FALSE	1	291	34	60	0	0	missense_variant	mtrB	c.52C>T	p.Pro18Ser	mtrB_p.Pro18Ser	Rifampicin	5) Not assoc w R
MFS-639	4242643	C	T	PASS	FALSE	1	227	32	60	0	0	synonymous_variant	embC	c.2781C>T	p.Arg927Arg	embC_c.2781C>T	Ethambutol	5) Not assoc w R
MFS-639	4243460	C	T	PASS	FALSE	1	288	34	60	0	0	synonymous_variant	embA	c.228C>T	p.Cys76Cys	embA_c.228C>T	Ethambutol	5) Not assoc w R
MFS-639	4248115	C	T	PASS	FALSE	1	308	33	60	0	0	synonymous_variant	embB	c.1602C>T	p.Asp534Asp	embB_c.1602C>T	Ethambutol	5) Not assoc w R
MFS-639	4267647	T	C	PASS	FALSE	0.99	246	34	60	0	0	missense_variant	aftB	c.1190A>G	p.Asp397Gly	aftB_p.Asp397Gly	Ethambutol	5) Not assoc w R
MFS-639	4338595	GC	G	PASS	FALSE	1	296	0	60	0	296	intergenic_region	whiB6-Rv3863	n.4338596delC		whiB6_c.-75delG	Amikacin	5) Not assoc w R
MFS-639	4338595	GC	G	PASS	FALSE	1	296	0	60	0	296	intergenic_region	whiB6-Rv3863	n.4338596delC		whiB6_c.-75delG	Capreomycin	5) Not assoc w R
MFS-639	4338595	GC	G	PASS	FALSE	1	296	0	60	0	296	intergenic_region	whiB6-Rv3863	n.4338596delC		whiB6_c.-75delG	Kanamycin	5) Not assoc w R
MFS-639	4338595	GC	G	PASS	FALSE	1	296	0	60	0	296	intergenic_region	whiB6-Rv3863	n.4338596delC		Rv3863_c.-253delC
MFS-639	4407588	T	C	PASS	FALSE	1	295	33	60	0	0	synonymous_variant	gid	c.615A>G	p.Ala205Ala	gid_c.615A>G	Streptomycin	5) Not assoc w R
MFS-639	4407927	T	G	PASS	FALSE	1	253	34	60	0	0	missense_variant	gid	c.276A>C	p.Glu92Asp	gid_p.Glu92Asp	Streptomycin	5) Not assoc w R
MFS-639	1854300	T	C	PASS	FALSE	1	235	33	58	0	0	missense_variant	tsnR	c.695T>C	p.Leu232Pro	tsnR_p.Leu232Pro	Linezolid	5) Not assoc w R
MFS-639	3626562	G	A	PASS	FALSE	1	291	34	60	0	0	missense_variant	mtrB	c.52C>T	p.Pro18Ser	mtrB_p.Pro18Ser	Bedaquiline	3) Uncertain significance
MFS-639	1834177	A	C	PASS	FALSE	1	277	34	60	0	0	synonymous_variant	rpsA	c.636A>C	p.Arg212Arg	rpsA_c.636A>C	Pyrazinamide	4) Not assoc w R - Interim
MFS-639	7585	G	C	PASS	FALSE	1	250	34	60	0	0	missense_variant	gyrA	c.284G>C	p.Ser95Thr	gyrA_p.Ser95Thr	Levofloxacin	5) Not assoc w R
MFS-639	1406760	T	TG	PASS	FALSE	1.01	273	33	60	275	0	frameshift_variant	Rv1258c	c.580_581insC	p.Glu194fs	Rv1258c_p.Glu194fs	Pyrazinamide	3) Uncertain significance
MFS-639	7362	G	C	PASS	FALSE	1	337	34	60	0	0	missense_variant	gyrA	c.61G>C	p.Glu21Gln	gyrA_p.Glu21Gln	Levofloxacin	5) Not assoc w R
MFS-639	7362	G	C	PASS	FALSE	1	337	34	60	0	0	missense_variant	gyrA	c.61G>C	p.Glu21Gln	gyrA_p.Glu21Gln	Moxifloxacin	5) Not assoc w R
MFS-639	7585	G	C	PASS	FALSE	1	250	34	60	0	0	missense_variant	gyrA	c.284G>C	p.Ser95Thr	gyrA_p.Ser95Thr	Moxifloxacin	5) Not assoc w R
MFS-639	9304	G	A	PASS	FALSE	1	284	34	60	0	0	missense_variant	gyrA	c.2003G>A	p.Gly668Asp	gyrA_p.Gly668Asp	Levofloxacin	5) Not assoc w R
MFS-639	9304	G	A	PASS	FALSE	1	284	34	60	0	0	missense_variant	gyrA	c.2003G>A	p.Gly668Asp	gyrA_p.Gly668Asp	Moxifloxacin	5) Not assoc w R
MFS-639	491742	T	C	PASS	FALSE	1	299	34	60	0	0	synonymous_variant	fgd1	c.960T>C	p.Phe320Phe	fgd1_c.960T>C	Delamanid	4) Not assoc w R - Interim
MFS-639	575907	C	T	PASS	FALSE	1	272	33	60	0	0	missense_variant	mshA	c.560C>T	p.Ala187Val	mshA_p.Ala187Val	Ethionamide	5) Not assoc w R
MFS-639	575907	C	T	PASS	FALSE	1	272	33	60	0	0	missense_variant	mshA	c.560C>T	p.Ala187Val	mshA_p.Ala187Val	Isoniazid	5) Not assoc w R
MFS-639	620625	A	G	PASS	FALSE	1	292	34	60	0	0	missense_variant	ccsA	c.735A>G	p.Ile245Met	ccsA_p.Ile245Met	Amikacin	5) Not assoc w R
MFS-639	620625	A	G	PASS	FALSE	1	292	34	60	0	0	missense_variant	ccsA	c.735A>G	p.Ile245Met	ccsA_p.Ile245Met	Capreomycin	5) Not assoc w R
MFS-639	620625	A	G	PASS	FALSE	1	292	34	60	0	0	missense_variant	ccsA	c.735A>G	p.Ile245Met	ccsA_p.Ile245Met	Kanamycin	3) Uncertain significance
MFS-639	491742	T	C	PASS	FALSE	1	299	34	60	0	0	synonymous_variant	fgd1	c.960T>C	p.Phe320Phe	fgd1_c.960T>C	Clofazimine	5) Not assoc w R
MFS-639	657142	C	T	PASS	FALSE	1	355	33	60	0	0	missense_variant	Rv0565c	c.329G>A	p.Arg110His	Rv0565c_p.Arg110His	Ethionamide	3) Uncertain significance
MFS-639	657081	C	T	PASS	FALSE	1	339	33	60	0	0	synonymous_variant	Rv0565c	c.390G>A	p.Val130Val	Rv0565c_c.390G>A	Ethionamide	4) Not assoc w R - Interim
MFS-639	1406760	T	TG	PASS	FALSE	1.01	273	33	60	275	0	frameshift_variant	Rv1258c	c.580_581insC	p.Glu194fs	Rv1258c_p.Glu194fs	Isoniazid	5) Not assoc w R
MFS-639	781395	T	C	PASS	FALSE	1	310	34	60	0	0	intergenic_region	Rv0681-rpsL	n.781395T>C		rpsL_c.-165T>C	Streptomycin	5) Not assoc w R
MFS-639	776182	C	T	PASS	FALSE	1	310	32	60	0	0	missense_variant	mmpL5	c.2299G>A	p.Asp767Asn	mmpL5_p.Asp767Asn	Bedaquiline	5) Not assoc w R
MFS-639	776100	G	A	PASS	FALSE	1	334	33	60	0	0	missense_variant	mmpL5	c.2381C>T	p.Thr794Ile	mmpL5_p.Thr794Ile	Clofazimine	5) Not assoc w R
MFS-639	776182	C	T	PASS	FALSE	1	310	32	60	0	0	missense_variant	mmpL5	c.2299G>A	p.Asp767Asn	mmpL5_p.Asp767Asn	Clofazimine	5) Not assoc w R
MFS-639	776100	G	A	PASS	FALSE	1	334	33	60	0	0	missense_variant	mmpL5	c.2381C>T	p.Thr794Ile	mmpL5_p.Thr794Ile	Bedaquiline	4) Not assoc w R - Interim
MFS-639	775639	T	C	PASS	FALSE	1	278	33	60	0	0	missense_variant	mmpL5	c.2842A>G	p.Ile948Val	mmpL5_p.Ile948Val	Clofazimine	5) Not assoc w R
MFS-639	775639	T	C	PASS	FALSE	1	278	33	60	0	0	missense_variant	mmpL5	c.2842A>G	p.Ile948Val	mmpL5_p.Ile948Val	Bedaquiline	4) Not assoc w R - Interim
MFS-639	763031	T	C	PASS	FALSE	1	261	34	60	0	0	synonymous_variant	rpoB	c.3225T>C	p.Ala1075Ala	rpoB_c.3225T>C	Rifampicin	5) Not assoc w R
MFS-64	2167926	A	G	PASS	FALSE	1	387	33	60	0	0	missense_variant	PPE35	c.2687T>C	p.Leu896Ser	PPE35_p.Leu896Ser	Pyrazinamide	5) Not assoc w R
MFS-64	2223293	T	C	PASS	FALSE	1	395	33	60	0	0	intergenic_region	Rv1979c-mpt64	n.2223293T>C		Rv1979c_c.-129A>G	Bedaquiline	4) Not assoc w R - Interim
MFS-64	2223014	A	T	PASS	FALSE	1	338	33	60	0	0	missense_variant	Rv1979c	c.151T>A	p.Tyr51Asn	Rv1979c_p.Tyr51Asn	Clofazimine	3) Uncertain significance
MFS-64	2223014	A	T	PASS	FALSE	1	338	33	60	0	0	missense_variant	Rv1979c	c.151T>A	p.Tyr51Asn	Rv1979c_p.Tyr51Asn	Bedaquiline	3) Uncertain significance
MFS-64	2223293	T	C	PASS	FALSE	1	395	33	60	0	0	intergenic_region	Rv1979c-mpt64	n.2223293T>C		Rv1979c_c.-129A>G	Clofazimine	5) Not assoc w R
MFS-64	2154724	C	A	PASS	FALSE	1	296	33	60	0	0	missense_variant	katG	c.1388G>T	p.Arg463Leu	katG_p.Arg463Leu	Isoniazid	5) Not assoc w R
MFS-64	1406760	T	TG	PASS	FALSE	1	260	33	60	260	0	frameshift_variant	Rv1258c	c.580_581insC	p.Glu194fs	Rv1258c_p.Glu194fs	Pyrazinamide	3) Uncertain significance
MFS-64	1854300	T	C	PASS	FALSE	1	260	31	58	0	0	missense_variant	tsnR	c.695T>C	p.Leu232Pro	tsnR_p.Leu232Pro	Linezolid	5) Not assoc w R
MFS-64	1834177	A	C	PASS	FALSE	1	291	33	60	0	0	synonymous_variant	rpsA	c.636A>C	p.Arg212Arg	rpsA_c.636A>C	Pyrazinamide	4) Not assoc w R - Interim
MFS-64	1406760	T	TG	PASS	FALSE	1	260	33	60	260	0	frameshift_variant	Rv1258c	c.580_581insC	p.Glu194fs	Rv1258c_p.Glu194fs	Streptomycin	5) Not assoc w R
MFS-64	1406760	T	TG	PASS	FALSE	1	260	33	60	260	0	frameshift_variant	Rv1258c	c.580_581insC	p.Glu194fs	Rv1258c_p.Glu194fs	Isoniazid	5) Not assoc w R
MFS-64	2714846	C	T	PASS	FALSE	1	312	33	60	0	0	missense_variant	eis	c.487G>A	p.Val163Ile	eis_p.Val163Ile	Amikacin	5) Not assoc w R
MFS-64	1917972	A	G	PASS	FALSE	1	251	33	60	0	0	synonymous_variant	tlyA	c.33A>G	p.Leu11Leu	tlyA_c.33A>G	Capreomycin	5) Not assoc w R
MFS-64	2714846	C	T	PASS	FALSE	1	312	33	60	0	0	missense_variant	eis	c.487G>A	p.Val163Ile	eis_p.Val163Ile	Kanamycin	5) Not assoc w R
MFS-64	4267647	T	C	PASS	FALSE	1	243	33	60	0	0	missense_variant	aftB	c.1190A>G	p.Asp397Gly	aftB_p.Asp397Gly	Ethambutol	5) Not assoc w R
MFS-64	3625065	T	G	PASS	FALSE	1	248	33	60	0	0	missense_variant	mtrB	c.1549A>C	p.Met517Leu	mtrB_p.Met517Leu	Bedaquiline	3) Uncertain significance
MFS-64	3625065	T	G	PASS	FALSE	1	248	33	60	0	0	missense_variant	mtrB	c.1549A>C	p.Met517Leu	mtrB_p.Met517Leu	Rifampicin	5) Not assoc w R
MFS-64	3626562	G	A	PASS	FALSE	1	295	34	60	0	0	missense_variant	mtrB	c.52C>T	p.Pro18Ser	mtrB_p.Pro18Ser	Bedaquiline	3) Uncertain significance
MFS-64	3626562	G	A	PASS	FALSE	1	295	34	60	0	0	missense_variant	mtrB	c.52C>T	p.Pro18Ser	mtrB_p.Pro18Ser	Rifampicin	5) Not assoc w R
MFS-64	4407927	T	G	PASS	FALSE	1	285	33	60	0	0	missense_variant	gid	c.276A>C	p.Glu92Asp	gid_p.Glu92Asp	Streptomycin	5) Not assoc w R
MFS-64	4407588	T	C	PASS	FALSE	1	318	33	60	0	0	synonymous_variant	gid	c.615A>G	p.Ala205Ala	gid_c.615A>G	Streptomycin	5) Not assoc w R
MFS-64	4338595	GC	G	PASS	FALSE	1	362	0	60	0	362	intergenic_region	whiB6-Rv3863	n.4338596delC		Rv3863_c.-253delC
MFS-64	4338595	GC	G	PASS	FALSE	1	362	0	60	0	362	intergenic_region	whiB6-Rv3863	n.4338596delC		whiB6_c.-75delG	Kanamycin	5) Not assoc w R
MFS-64	4338595	GC	G	PASS	FALSE	1	362	0	60	0	362	intergenic_region	whiB6-Rv3863	n.4338596delC		whiB6_c.-75delG	Capreomycin	5) Not assoc w R
MFS-64	4338595	GC	G	PASS	FALSE	1	362	0	60	0	362	intergenic_region	whiB6-Rv3863	n.4338596delC		whiB6_c.-75delG	Amikacin	5) Not assoc w R
MFS-64	4243460	C	T	PASS	FALSE	1	311	33	60	0	0	synonymous_variant	embA	c.228C>T	p.Cys76Cys	embA_c.228C>T	Ethambutol	5) Not assoc w R
MFS-64	4248115	C	T	PASS	FALSE	1	319	32	60	0	0	synonymous_variant	embB	c.1602C>T	p.Asp534Asp	embB_c.1602C>T	Ethambutol	5) Not assoc w R
MFS-64	781395	T	C	PASS	FALSE	1	334	33	60	0	0	intergenic_region	Rv0681-rpsL	n.781395T>C		rpsL_c.-165T>C	Streptomycin	5) Not assoc w R
MFS-64	3612813	T	C	PASS	FALSE	1	291	33	60	0	0	missense_variant	Rv3236c	c.304A>G	p.Thr102Ala	Rv3236c_p.Thr102Ala	Pyrazinamide	4) Not assoc w R - Interim
MFS-64	776182	C	T	PASS	FALSE	1	324	31	60	0	0	missense_variant	mmpL5	c.2299G>A	p.Asp767Asn	mmpL5_p.Asp767Asn	Bedaquiline	5) Not assoc w R
MFS-64	776182	C	T	PASS	FALSE	1	324	31	60	0	0	missense_variant	mmpL5	c.2299G>A	p.Asp767Asn	mmpL5_p.Asp767Asn	Clofazimine	5) Not assoc w R
MFS-64	9304	G	A	PASS	FALSE	1	312	33	60	0	0	missense_variant	gyrA	c.2003G>A	p.Gly668Asp	gyrA_p.Gly668Asp	Levofloxacin	5) Not assoc w R
MFS-64	776100	G	A	PASS	FALSE	1	340	31	60	0	0	missense_variant	mmpL5	c.2381C>T	p.Thr794Ile	mmpL5_p.Thr794Ile	Clofazimine	5) Not assoc w R
MFS-64	4242643	C	T	PASS	FALSE	1	242	32	60	0	0	synonymous_variant	embC	c.2781C>T	p.Arg927Arg	embC_c.2781C>T	Ethambutol	5) Not assoc w R
MFS-64	7362	G	C	PASS	FALSE	1	346	33	60	0	0	missense_variant	gyrA	c.61G>C	p.Glu21Gln	gyrA_p.Glu21Gln	Levofloxacin	5) Not assoc w R
MFS-64	7362	G	C	PASS	FALSE	1	346	33	60	0	0	missense_variant	gyrA	c.61G>C	p.Glu21Gln	gyrA_p.Glu21Gln	Moxifloxacin	5) Not assoc w R
MFS-64	7585	G	C	PASS	FALSE	1	327	33	60	0	0	missense_variant	gyrA	c.284G>C	p.Ser95Thr	gyrA_p.Ser95Thr	Levofloxacin	5) Not assoc w R
MFS-64	7585	G	C	PASS	FALSE	1	327	33	60	0	0	missense_variant	gyrA	c.284G>C	p.Ser95Thr	gyrA_p.Ser95Thr	Moxifloxacin	5) Not assoc w R
MFS-64	9304	G	A	PASS	FALSE	1	312	33	60	0	0	missense_variant	gyrA	c.2003G>A	p.Gly668Asp	gyrA_p.Gly668Asp	Moxifloxacin	5) Not assoc w R
MFS-64	491742	T	C	PASS	FALSE	1	310	33	60	0	0	synonymous_variant	fgd1	c.960T>C	p.Phe320Phe	fgd1_c.960T>C	Clofazimine	5) Not assoc w R
MFS-64	575907	C	T	PASS	FALSE	1	259	33	60	0	0	missense_variant	mshA	c.560C>T	p.Ala187Val	mshA_p.Ala187Val	Ethionamide	5) Not assoc w R
MFS-64	491742	T	C	PASS	FALSE	1	310	33	60	0	0	synonymous_variant	fgd1	c.960T>C	p.Phe320Phe	fgd1_c.960T>C	Delamanid	4) Not assoc w R - Interim
MFS-64	620625	A	G	PASS	FALSE	1	300	33	60	0	0	missense_variant	ccsA	c.735A>G	p.Ile245Met	ccsA_p.Ile245Met	Amikacin	5) Not assoc w R
MFS-64	620625	A	G	PASS	FALSE	1	300	33	60	0	0	missense_variant	ccsA	c.735A>G	p.Ile245Met	ccsA_p.Ile245Met	Capreomycin	5) Not assoc w R
MFS-64	620625	A	G	PASS	FALSE	1	300	33	60	0	0	missense_variant	ccsA	c.735A>G	p.Ile245Met	ccsA_p.Ile245Met	Kanamycin	3) Uncertain significance
MFS-64	657081	C	T	PASS	FALSE	1	363	33	60	0	0	synonymous_variant	Rv0565c	c.390G>A	p.Val130Val	Rv0565c_c.390G>A	Ethionamide	4) Not assoc w R - Interim
MFS-64	657142	C	T	PASS	FALSE	1	366	32	60	0	0	missense_variant	Rv0565c	c.329G>A	p.Arg110His	Rv0565c_p.Arg110His	Ethionamide	3) Uncertain significance
MFS-64	763031	T	C	PASS	FALSE	1	320	33	60	0	0	synonymous_variant	rpoB	c.3225T>C	p.Ala1075Ala	rpoB_c.3225T>C	Rifampicin	5) Not assoc w R
MFS-64	775639	T	C	PASS	FALSE	0.99	299	32	60	0	0	missense_variant	mmpL5	c.2842A>G	p.Ile948Val	mmpL5_p.Ile948Val	Bedaquiline	4) Not assoc w R - Interim
MFS-64	775639	T	C	PASS	FALSE	0.99	299	32	60	0	0	missense_variant	mmpL5	c.2842A>G	p.Ile948Val	mmpL5_p.Ile948Val	Clofazimine	5) Not assoc w R
MFS-64	776100	G	A	PASS	FALSE	1	340	31	60	0	0	missense_variant	mmpL5	c.2381C>T	p.Thr794Ile	mmpL5_p.Thr794Ile	Bedaquiline	4) Not assoc w R - Interim
MFS-64	575907	C	T	PASS	FALSE	1	259	33	60	0	0	missense_variant	mshA	c.560C>T	p.Ala187Val	mshA_p.Ala187Val	Isoniazid	5) Not assoc w R
MFS-640	4338595	GC	G	PASS	FALSE	1	319	0	60	0	319	intergenic_region	whiB6-Rv3863	n.4338596delC		whiB6_c.-75delG	Capreomycin	5) Not assoc w R
MFS-640	4267647	T	C	PASS	FALSE	1	294	34	60	0	0	missense_variant	aftB	c.1190A>G	p.Asp397Gly	aftB_p.Asp397Gly	Ethambutol	5) Not assoc w R
MFS-640	4338595	GC	G	PASS	FALSE	1	319	0	60	0	319	intergenic_region	whiB6-Rv3863	n.4338596delC		whiB6_c.-75delG	Amikacin	5) Not assoc w R
MFS-640	4338595	GC	G	PASS	FALSE	1	319	0	60	0	319	intergenic_region	whiB6-Rv3863	n.4338596delC		whiB6_c.-75delG	Kanamycin	5) Not assoc w R
MFS-640	4242643	C	T	PASS	FALSE	1	263	33	60	0	0	synonymous_variant	embC	c.2781C>T	p.Arg927Arg	embC_c.2781C>T	Ethambutol	5) Not assoc w R
MFS-640	4407588	T	C	PASS	FALSE	1	311	34	60	0	0	synonymous_variant	gid	c.615A>G	p.Ala205Ala	gid_c.615A>G	Streptomycin	5) Not assoc w R
MFS-640	4407927	T	G	PASS	FALSE	1	267	33	60	0	0	missense_variant	gid	c.276A>C	p.Glu92Asp	gid_p.Glu92Asp	Streptomycin	5) Not assoc w R
MFS-640	4248115	C	T	PASS	FALSE	1	339	33	60	0	0	synonymous_variant	embB	c.1602C>T	p.Asp534Asp	embB_c.1602C>T	Ethambutol	5) Not assoc w R
MFS-640	4338595	GC	G	PASS	FALSE	1	319	0	60	0	319	intergenic_region	whiB6-Rv3863	n.4338596delC		Rv3863_c.-253delC
MFS-640	2167926	A	G	PASS	FALSE	1	289	34	60	0	0	missense_variant	PPE35	c.2687T>C	p.Leu896Ser	PPE35_p.Leu896Ser	Pyrazinamide	5) Not assoc w R
MFS-640	3626562	G	A	PASS	FALSE	1	319	34	60	0	0	missense_variant	mtrB	c.52C>T	p.Pro18Ser	mtrB_p.Pro18Ser	Rifampicin	5) Not assoc w R
MFS-640	2223014	A	T	PASS	FALSE	1	330	34	60	0	0	missense_variant	Rv1979c	c.151T>A	p.Tyr51Asn	Rv1979c_p.Tyr51Asn	Clofazimine	3) Uncertain significance
MFS-640	2223293	T	C	PASS	FALSE	1	324	34	60	0	0	intergenic_region	Rv1979c-mpt64	n.2223293T>C		Rv1979c_c.-129A>G	Bedaquiline	4) Not assoc w R - Interim
MFS-640	2223293	T	C	PASS	FALSE	1	324	34	60	0	0	intergenic_region	Rv1979c-mpt64	n.2223293T>C		Rv1979c_c.-129A>G	Clofazimine	5) Not assoc w R
MFS-640	2714846	C	T	PASS	FALSE	1	312	33	60	0	0	missense_variant	eis	c.487G>A	p.Val163Ile	eis_p.Val163Ile	Amikacin	5) Not assoc w R
MFS-640	2714846	C	T	PASS	FALSE	1	312	33	60	0	0	missense_variant	eis	c.487G>A	p.Val163Ile	eis_p.Val163Ile	Kanamycin	5) Not assoc w R
MFS-640	3612813	T	C	PASS	FALSE	1	303	33	60	0	0	missense_variant	Rv3236c	c.304A>G	p.Thr102Ala	Rv3236c_p.Thr102Ala	Pyrazinamide	4) Not assoc w R - Interim
MFS-640	3625065	T	G	PASS	FALSE	1	274	34	60	0	0	missense_variant	mtrB	c.1549A>C	p.Met517Leu	mtrB_p.Met517Leu	Bedaquiline	3) Uncertain significance
MFS-640	3625065	T	G	PASS	FALSE	1	274	34	60	0	0	missense_variant	mtrB	c.1549A>C	p.Met517Leu	mtrB_p.Met517Leu	Rifampicin	5) Not assoc w R
MFS-640	3626562	G	A	PASS	FALSE	1	319	34	60	0	0	missense_variant	mtrB	c.52C>T	p.Pro18Ser	mtrB_p.Pro18Ser	Bedaquiline	3) Uncertain significance
MFS-640	4243460	C	T	PASS	FALSE	1	342	33	60	0	0	synonymous_variant	embA	c.228C>T	p.Cys76Cys	embA_c.228C>T	Ethambutol	5) Not assoc w R
MFS-640	2223014	A	T	PASS	FALSE	1	330	34	60	0	0	missense_variant	Rv1979c	c.151T>A	p.Tyr51Asn	Rv1979c_p.Tyr51Asn	Bedaquiline	3) Uncertain significance
MFS-640	2154724	C	A	PASS	FALSE	1	264	34	60	0	0	missense_variant	katG	c.1388G>T	p.Arg463Leu	katG_p.Arg463Leu	Isoniazid	5) Not assoc w R
MFS-640	775639	T	C	PASS	FALSE	1	316	33	60	0	0	missense_variant	mmpL5	c.2842A>G	p.Ile948Val	mmpL5_p.Ile948Val	Clofazimine	5) Not assoc w R
MFS-640	2064271	C	G	PASS	FALSE	1	291	34	60	0	0	missense_variant	bacA	c.458G>C	p.Trp153Ser	bacA_p.Trp153Ser	Kanamycin	3) Uncertain significance
MFS-640	2064271	C	G	PASS	FALSE	1	291	34	60	0	0	missense_variant	bacA	c.458G>C	p.Trp153Ser	bacA_p.Trp153Ser	Streptomycin	3) Uncertain significance
MFS-640	7362	G	C	PASS	FALSE	1	320	33	60	0	0	missense_variant	gyrA	c.61G>C	p.Glu21Gln	gyrA_p.Glu21Gln	Levofloxacin	5) Not assoc w R
MFS-640	7362	G	C	PASS	FALSE	1	320	33	60	0	0	missense_variant	gyrA	c.61G>C	p.Glu21Gln	gyrA_p.Glu21Gln	Moxifloxacin	5) Not assoc w R
MFS-640	7585	G	C	PASS	FALSE	1	305	34	60	0	0	missense_variant	gyrA	c.284G>C	p.Ser95Thr	gyrA_p.Ser95Thr	Levofloxacin	5) Not assoc w R
MFS-640	9304	G	A	PASS	FALSE	1	275	34	60	0	0	missense_variant	gyrA	c.2003G>A	p.Gly668Asp	gyrA_p.Gly668Asp	Levofloxacin	5) Not assoc w R
MFS-640	9304	G	A	PASS	FALSE	1	275	34	60	0	0	missense_variant	gyrA	c.2003G>A	p.Gly668Asp	gyrA_p.Gly668Asp	Moxifloxacin	5) Not assoc w R
MFS-640	491742	T	C	PASS	FALSE	1	297	33	60	0	0	synonymous_variant	fgd1	c.960T>C	p.Phe320Phe	fgd1_c.960T>C	Clofazimine	5) Not assoc w R
MFS-640	491742	T	C	PASS	FALSE	1	297	33	60	0	0	synonymous_variant	fgd1	c.960T>C	p.Phe320Phe	fgd1_c.960T>C	Delamanid	4) Not assoc w R - Interim
MFS-640	575907	C	T	PASS	FALSE	1	274	33	60	0	0	missense_variant	mshA	c.560C>T	p.Ala187Val	mshA_p.Ala187Val	Ethionamide	5) Not assoc w R
MFS-640	575907	C	T	PASS	FALSE	1	274	33	60	0	0	missense_variant	mshA	c.560C>T	p.Ala187Val	mshA_p.Ala187Val	Isoniazid	5) Not assoc w R
MFS-640	620625	A	G	PASS	FALSE	1	344	34	60	0	0	missense_variant	ccsA	c.735A>G	p.Ile245Met	ccsA_p.Ile245Met	Amikacin	5) Not assoc w R
MFS-640	620625	A	G	PASS	FALSE	1	344	34	60	0	0	missense_variant	ccsA	c.735A>G	p.Ile245Met	ccsA_p.Ile245Met	Capreomycin	5) Not assoc w R
MFS-640	620625	A	G	PASS	FALSE	1	344	34	60	0	0	missense_variant	ccsA	c.735A>G	p.Ile245Met	ccsA_p.Ile245Met	Kanamycin	3) Uncertain significance
MFS-640	657081	C	T	PASS	FALSE	1	355	33	60	0	0	synonymous_variant	Rv0565c	c.390G>A	p.Val130Val	Rv0565c_c.390G>A	Ethionamide	4) Not assoc w R - Interim
MFS-640	657142	C	T	PASS	FALSE	1	360	33	60	0	0	missense_variant	Rv0565c	c.329G>A	p.Arg110His	Rv0565c_p.Arg110His	Ethionamide	3) Uncertain significance
MFS-640	7585	G	C	PASS	FALSE	1	305	34	60	0	0	missense_variant	gyrA	c.284G>C	p.Ser95Thr	gyrA_p.Ser95Thr	Moxifloxacin	5) Not assoc w R
MFS-640	775639	T	C	PASS	FALSE	1	316	33	60	0	0	missense_variant	mmpL5	c.2842A>G	p.Ile948Val	mmpL5_p.Ile948Val	Bedaquiline	4) Not assoc w R - Interim
MFS-640	763031	T	C	PASS	FALSE	1	298	34	60	0	0	synonymous_variant	rpoB	c.3225T>C	p.Ala1075Ala	rpoB_c.3225T>C	Rifampicin	5) Not assoc w R
MFS-640	2064271	C	G	PASS	FALSE	1	291	34	60	0	0	missense_variant	bacA	c.458G>C	p.Trp153Ser	bacA_p.Trp153Ser	Amikacin	3) Uncertain significance
MFS-640	1917972	A	G	PASS	FALSE	1	277	34	60	0	0	synonymous_variant	tlyA	c.33A>G	p.Leu11Leu	tlyA_c.33A>G	Capreomycin	5) Not assoc w R
MFS-640	1834177	A	C	PASS	FALSE	1	274	34	60	0	0	synonymous_variant	rpsA	c.636A>C	p.Arg212Arg	rpsA_c.636A>C	Pyrazinamide	4) Not assoc w R - Interim
MFS-640	1406760	T	TG	PASS	FALSE	1.01	326	33	60	328	0	frameshift_variant	Rv1258c	c.580_581insC	p.Glu194fs	Rv1258c_p.Glu194fs	Streptomycin	5) Not assoc w R
MFS-640	1406760	T	TG	PASS	FALSE	1.01	326	33	60	328	0	frameshift_variant	Rv1258c	c.580_581insC	p.Glu194fs	Rv1258c_p.Glu194fs	Pyrazinamide	3) Uncertain significance
MFS-640	1406760	T	TG	PASS	FALSE	1.01	326	33	60	328	0	frameshift_variant	Rv1258c	c.580_581insC	p.Glu194fs	Rv1258c_p.Glu194fs	Isoniazid	5) Not assoc w R
MFS-640	1854300	T	C	PASS	FALSE	1	246	32	59	0	0	missense_variant	tsnR	c.695T>C	p.Leu232Pro	tsnR_p.Leu232Pro	Linezolid	5) Not assoc w R
MFS-640	776182	C	T	PASS	FALSE	1	325	31	60	0	0	missense_variant	mmpL5	c.2299G>A	p.Asp767Asn	mmpL5_p.Asp767Asn	Clofazimine	5) Not assoc w R
MFS-640	776182	C	T	PASS	FALSE	1	325	31	60	0	0	missense_variant	mmpL5	c.2299G>A	p.Asp767Asn	mmpL5_p.Asp767Asn	Bedaquiline	5) Not assoc w R
MFS-640	776100	G	A	PASS	FALSE	1	340	32	60	0	0	missense_variant	mmpL5	c.2381C>T	p.Thr794Ile	mmpL5_p.Thr794Ile	Clofazimine	5) Not assoc w R
MFS-640	776100	G	A	PASS	FALSE	1	340	32	60	0	0	missense_variant	mmpL5	c.2381C>T	p.Thr794Ile	mmpL5_p.Thr794Ile	Bedaquiline	4) Not assoc w R - Interim
MFS-640	781395	T	C	PASS	FALSE	1	332	34	60	0	0	intergenic_region	Rv0681-rpsL	n.781395T>C		rpsL_c.-165T>C	Streptomycin	5) Not assoc w R
MFS-640	2064271	C	G	PASS	FALSE	1	291	34	60	0	0	missense_variant	bacA	c.458G>C	p.Trp153Ser	bacA_p.Trp153Ser	Capreomycin	3) Uncertain significance
MFS-641	2154724	C	A	PASS	FALSE	1	289	33	60	0	0	missense_variant	katG	c.1388G>T	p.Arg463Leu	katG_p.Arg463Leu	Isoniazid	5) Not assoc w R
MFS-641	3625065	T	G	PASS	FALSE	1	249	34	60	0	0	missense_variant	mtrB	c.1549A>C	p.Met517Leu	mtrB_p.Met517Leu	Bedaquiline	3) Uncertain significance
MFS-641	3612813	T	C	PASS	FALSE	1	269	33	60	0	0	missense_variant	Rv3236c	c.304A>G	p.Thr102Ala	Rv3236c_p.Thr102Ala	Pyrazinamide	4) Not assoc w R - Interim
MFS-641	2714846	C	T	PASS	FALSE	1	286	33	60	0	0	missense_variant	eis	c.487G>A	p.Val163Ile	eis_p.Val163Ile	Kanamycin	5) Not assoc w R
MFS-641	2714846	C	T	PASS	FALSE	1	286	33	60	0	0	missense_variant	eis	c.487G>A	p.Val163Ile	eis_p.Val163Ile	Amikacin	5) Not assoc w R
MFS-641	2223014	A	T	PASS	FALSE	1	255	33	60	0	0	missense_variant	Rv1979c	c.151T>A	p.Tyr51Asn	Rv1979c_p.Tyr51Asn	Clofazimine	3) Uncertain significance
MFS-641	2223293	T	C	PASS	FALSE	1	269	34	60	0	0	intergenic_region	Rv1979c-mpt64	n.2223293T>C		Rv1979c_c.-129A>G	Bedaquiline	4) Not assoc w R - Interim
MFS-641	2223014	A	T	PASS	FALSE	1	255	33	60	0	0	missense_variant	Rv1979c	c.151T>A	p.Tyr51Asn	Rv1979c_p.Tyr51Asn	Bedaquiline	3) Uncertain significance
MFS-641	3625065	T	G	PASS	FALSE	1	249	34	60	0	0	missense_variant	mtrB	c.1549A>C	p.Met517Leu	mtrB_p.Met517Leu	Rifampicin	5) Not assoc w R
MFS-641	2167926	A	G	PASS	FALSE	1	309	33	60	0	0	missense_variant	PPE35	c.2687T>C	p.Leu896Ser	PPE35_p.Leu896Ser	Pyrazinamide	5) Not assoc w R
MFS-641	2223293	T	C	PASS	FALSE	1	269	34	60	0	0	intergenic_region	Rv1979c-mpt64	n.2223293T>C		Rv1979c_c.-129A>G	Clofazimine	5) Not assoc w R
MFS-641	3626562	G	A	PASS	FALSE	1	285	34	60	0	0	missense_variant	mtrB	c.52C>T	p.Pro18Ser	mtrB_p.Pro18Ser	Bedaquiline	3) Uncertain significance
MFS-641	4267647	T	C	PASS	FALSE	1	274	33	60	0	0	missense_variant	aftB	c.1190A>G	p.Asp397Gly	aftB_p.Asp397Gly	Ethambutol	5) Not assoc w R
MFS-641	3641157	C	T	PASS	FALSE	1	246	34	60	0	0	synonymous_variant	fbiA	c.615C>T	p.Asp205Asp	fbiA_c.615C>T	Clofazimine	4) Not assoc w R - Interim
MFS-641	3641157	C	T	PASS	FALSE	1	246	34	60	0	0	synonymous_variant	fbiA	c.615C>T	p.Asp205Asp	fbiA_c.615C>T	Delamanid	4) Not assoc w R - Interim
MFS-641	4242643	C	T	PASS	FALSE	1	248	32	60	0	0	synonymous_variant	embC	c.2781C>T	p.Arg927Arg	embC_c.2781C>T	Ethambutol	5) Not assoc w R
MFS-641	4243460	C	T	PASS	FALSE	1	278	33	60	0	0	synonymous_variant	embA	c.228C>T	p.Cys76Cys	embA_c.228C>T	Ethambutol	5) Not assoc w R
MFS-641	4248115	C	T	PASS	FALSE	1	313	33	60	1	0	synonymous_variant	embB	c.1602C>T	p.Asp534Asp	embB_c.1602C>T	Ethambutol	5) Not assoc w R
MFS-641	4338595	GC	G	PASS	FALSE	1	269	0	60	0	269	intergenic_region	whiB6-Rv3863	n.4338596delC		whiB6_c.-75delG	Amikacin	5) Not assoc w R
MFS-641	4338595	GC	G	PASS	FALSE	1	269	0	60	0	269	intergenic_region	whiB6-Rv3863	n.4338596delC		whiB6_c.-75delG	Capreomycin	5) Not assoc w R
MFS-641	4338595	GC	G	PASS	FALSE	1	269	0	60	0	269	intergenic_region	whiB6-Rv3863	n.4338596delC		whiB6_c.-75delG	Kanamycin	5) Not assoc w R
MFS-641	4338595	GC	G	PASS	FALSE	1	269	0	60	0	269	intergenic_region	whiB6-Rv3863	n.4338596delC		Rv3863_c.-253delC
MFS-641	1917972	A	G	PASS	FALSE	1	258	33	60	0	0	synonymous_variant	tlyA	c.33A>G	p.Leu11Leu	tlyA_c.33A>G	Capreomycin	5) Not assoc w R
MFS-641	4407588	T	C	PASS	FALSE	1	283	33	60	0	0	synonymous_variant	gid	c.615A>G	p.Ala205Ala	gid_c.615A>G	Streptomycin	5) Not assoc w R
MFS-641	4407927	T	G	PASS	FALSE	1	263	33	60	0	0	missense_variant	gid	c.276A>C	p.Glu92Asp	gid_p.Glu92Asp	Streptomycin	5) Not assoc w R
MFS-641	3626562	G	A	PASS	FALSE	1	285	34	60	0	0	missense_variant	mtrB	c.52C>T	p.Pro18Ser	mtrB_p.Pro18Ser	Rifampicin	5) Not assoc w R
MFS-641	1854300	T	C	PASS	FALSE	1	223	33	59	0	0	missense_variant	tsnR	c.695T>C	p.Leu232Pro	tsnR_p.Leu232Pro	Linezolid	5) Not assoc w R
MFS-641	1406760	T	TG	PASS	FALSE	1.01	295	33	60	298	0	frameshift_variant	Rv1258c	c.580_581insC	p.Glu194fs	Rv1258c_p.Glu194fs	Isoniazid	5) Not assoc w R
MFS-641	1406760	T	TG	PASS	FALSE	1.01	295	33	60	298	0	frameshift_variant	Rv1258c	c.580_581insC	p.Glu194fs	Rv1258c_p.Glu194fs	Streptomycin	5) Not assoc w R
MFS-641	1834177	A	C	PASS	FALSE	1	292	33	60	0	0	synonymous_variant	rpsA	c.636A>C	p.Arg212Arg	rpsA_c.636A>C	Pyrazinamide	4) Not assoc w R - Interim
MFS-641	7362	G	C	PASS	FALSE	1	283	33	60	0	0	missense_variant	gyrA	c.61G>C	p.Glu21Gln	gyrA_p.Glu21Gln	Levofloxacin	5) Not assoc w R
MFS-641	7362	G	C	PASS	FALSE	1	283	33	60	0	0	missense_variant	gyrA	c.61G>C	p.Glu21Gln	gyrA_p.Glu21Gln	Moxifloxacin	5) Not assoc w R
MFS-641	7585	G	C	PASS	FALSE	1	250	34	60	0	0	missense_variant	gyrA	c.284G>C	p.Ser95Thr	gyrA_p.Ser95Thr	Levofloxacin	5) Not assoc w R
MFS-641	7585	G	C	PASS	FALSE	1	250	34	60	0	0	missense_variant	gyrA	c.284G>C	p.Ser95Thr	gyrA_p.Ser95Thr	Moxifloxacin	5) Not assoc w R
MFS-641	9304	G	A	PASS	FALSE	1	275	34	60	0	0	missense_variant	gyrA	c.2003G>A	p.Gly668Asp	gyrA_p.Gly668Asp	Levofloxacin	5) Not assoc w R
MFS-641	9304	G	A	PASS	FALSE	1	275	34	60	0	0	missense_variant	gyrA	c.2003G>A	p.Gly668Asp	gyrA_p.Gly668Asp	Moxifloxacin	5) Not assoc w R
MFS-641	491742	T	C	PASS	FALSE	1	281	34	60	0	0	synonymous_variant	fgd1	c.960T>C	p.Phe320Phe	fgd1_c.960T>C	Delamanid	4) Not assoc w R - Interim
MFS-641	575907	C	T	PASS	FALSE	1	221	33	60	0	0	missense_variant	mshA	c.560C>T	p.Ala187Val	mshA_p.Ala187Val	Ethionamide	5) Not assoc w R
MFS-641	575907	C	T	PASS	FALSE	1	221	33	60	0	0	missense_variant	mshA	c.560C>T	p.Ala187Val	mshA_p.Ala187Val	Isoniazid	5) Not assoc w R
MFS-641	620625	A	G	PASS	FALSE	1	317	33	60	0	0	missense_variant	ccsA	c.735A>G	p.Ile245Met	ccsA_p.Ile245Met	Amikacin	5) Not assoc w R
MFS-641	620625	A	G	PASS	FALSE	1	317	33	60	0	0	missense_variant	ccsA	c.735A>G	p.Ile245Met	ccsA_p.Ile245Met	Capreomycin	5) Not assoc w R
MFS-641	491742	T	C	PASS	FALSE	1	281	34	60	0	0	synonymous_variant	fgd1	c.960T>C	p.Phe320Phe	fgd1_c.960T>C	Clofazimine	5) Not assoc w R
MFS-641	657081	C	T	PASS	FALSE	1	265	33	60	0	0	synonymous_variant	Rv0565c	c.390G>A	p.Val130Val	Rv0565c_c.390G>A	Ethionamide	4) Not assoc w R - Interim
MFS-641	1406760	T	TG	PASS	FALSE	1.01	295	33	60	298	0	frameshift_variant	Rv1258c	c.580_581insC	p.Glu194fs	Rv1258c_p.Glu194fs	Pyrazinamide	3) Uncertain significance
MFS-641	620625	A	G	PASS	FALSE	1	317	33	60	0	0	missense_variant	ccsA	c.735A>G	p.Ile245Met	ccsA_p.Ile245Met	Kanamycin	3) Uncertain significance
MFS-641	781395	T	C	PASS	FALSE	1	344	34	60	0	0	intergenic_region	Rv0681-rpsL	n.781395T>C		rpsL_c.-165T>C	Streptomycin	5) Not assoc w R
MFS-641	776182	C	T	PASS	FALSE	1	296	31	60	0	0	missense_variant	mmpL5	c.2299G>A	p.Asp767Asn	mmpL5_p.Asp767Asn	Clofazimine	5) Not assoc w R
MFS-641	776100	G	A	PASS	FALSE	1	307	32	60	0	0	missense_variant	mmpL5	c.2381C>T	p.Thr794Ile	mmpL5_p.Thr794Ile	Clofazimine	5) Not assoc w R
MFS-641	776182	C	T	PASS	FALSE	1	296	31	60	0	0	missense_variant	mmpL5	c.2299G>A	p.Asp767Asn	mmpL5_p.Asp767Asn	Bedaquiline	5) Not assoc w R
MFS-641	775639	T	C	PASS	FALSE	1	298	33	60	0	0	missense_variant	mmpL5	c.2842A>G	p.Ile948Val	mmpL5_p.Ile948Val	Clofazimine	5) Not assoc w R
MFS-641	775639	T	C	PASS	FALSE	1	298	33	60	0	0	missense_variant	mmpL5	c.2842A>G	p.Ile948Val	mmpL5_p.Ile948Val	Bedaquiline	4) Not assoc w R - Interim
MFS-641	763031	T	C	PASS	FALSE	1	275	34	60	0	0	synonymous_variant	rpoB	c.3225T>C	p.Ala1075Ala	rpoB_c.3225T>C	Rifampicin	5) Not assoc w R
MFS-641	657142	C	T	PASS	FALSE	1	260	33	60	0	0	missense_variant	Rv0565c	c.329G>A	p.Arg110His	Rv0565c_p.Arg110His	Ethionamide	3) Uncertain significance
MFS-641	776100	G	A	PASS	FALSE	1	307	32	60	0	0	missense_variant	mmpL5	c.2381C>T	p.Thr794Ile	mmpL5_p.Thr794Ile	Bedaquiline	4) Not assoc w R - Interim
MFS-642	2714846	C	T	PASS	FALSE	1	242	33	60	0	0	missense_variant	eis	c.487G>A	p.Val163Ile	eis_p.Val163Ile	Amikacin	5) Not assoc w R
MFS-642	3625065	T	G	PASS	FALSE	1	209	34	60	0	0	missense_variant	mtrB	c.1549A>C	p.Met517Leu	mtrB_p.Met517Leu	Bedaquiline	3) Uncertain significance
MFS-642	3612813	T	C	PASS	FALSE	1	248	33	60	0	0	missense_variant	Rv3236c	c.304A>G	p.Thr102Ala	Rv3236c_p.Thr102Ala	Pyrazinamide	4) Not assoc w R - Interim
MFS-642	2714846	C	T	PASS	FALSE	1	242	33	60	0	0	missense_variant	eis	c.487G>A	p.Val163Ile	eis_p.Val163Ile	Kanamycin	5) Not assoc w R
MFS-642	2223293	T	C	PASS	FALSE	1	240	33	60	0	0	intergenic_region	Rv1979c-mpt64	n.2223293T>C		Rv1979c_c.-129A>G	Clofazimine	5) Not assoc w R
MFS-642	2154724	C	A	PASS	FALSE	1	243	33	60	0	0	missense_variant	katG	c.1388G>T	p.Arg463Leu	katG_p.Arg463Leu	Isoniazid	5) Not assoc w R
MFS-642	2223014	A	T	PASS	FALSE	1	233	33	60	0	0	missense_variant	Rv1979c	c.151T>A	p.Tyr51Asn	Rv1979c_p.Tyr51Asn	Clofazimine	3) Uncertain significance
MFS-642	2223014	A	T	PASS	FALSE	1	233	33	60	0	0	missense_variant	Rv1979c	c.151T>A	p.Tyr51Asn	Rv1979c_p.Tyr51Asn	Bedaquiline	3) Uncertain significance
MFS-642	2167926	A	G	PASS	FALSE	1	262	33	60	0	0	missense_variant	PPE35	c.2687T>C	p.Leu896Ser	PPE35_p.Leu896Ser	Pyrazinamide	5) Not assoc w R
MFS-642	3625065	T	G	PASS	FALSE	1	209	34	60	0	0	missense_variant	mtrB	c.1549A>C	p.Met517Leu	mtrB_p.Met517Leu	Rifampicin	5) Not assoc w R
MFS-642	2223293	T	C	PASS	FALSE	1	240	33	60	0	0	intergenic_region	Rv1979c-mpt64	n.2223293T>C		Rv1979c_c.-129A>G	Bedaquiline	4) Not assoc w R - Interim
MFS-642	3626562	G	A	PASS	FALSE	1	232	34	60	0	0	missense_variant	mtrB	c.52C>T	p.Pro18Ser	mtrB_p.Pro18Ser	Bedaquiline	3) Uncertain significance
MFS-642	4407927	T	G	PASS	FALSE	1	261	34	60	0	0	missense_variant	gid	c.276A>C	p.Glu92Asp	gid_p.Glu92Asp	Streptomycin	5) Not assoc w R
MFS-642	3641157	C	T	PASS	FALSE	1	208	33	60	0	0	synonymous_variant	fbiA	c.615C>T	p.Asp205Asp	fbiA_c.615C>T	Clofazimine	4) Not assoc w R - Interim
MFS-642	3641157	C	T	PASS	FALSE	1	208	33	60	0	0	synonymous_variant	fbiA	c.615C>T	p.Asp205Asp	fbiA_c.615C>T	Delamanid	4) Not assoc w R - Interim
MFS-642	4242643	C	T	PASS	FALSE	1	229	33	60	0	0	synonymous_variant	embC	c.2781C>T	p.Arg927Arg	embC_c.2781C>T	Ethambutol	5) Not assoc w R
MFS-642	4243460	C	T	PASS	FALSE	1	248	33	60	0	0	synonymous_variant	embA	c.228C>T	p.Cys76Cys	embA_c.228C>T	Ethambutol	5) Not assoc w R
MFS-642	4248115	C	T	PASS	FALSE	1	292	33	60	0	0	synonymous_variant	embB	c.1602C>T	p.Asp534Asp	embB_c.1602C>T	Ethambutol	5) Not assoc w R
MFS-642	4267647	T	C	PASS	FALSE	0.99	245	33	60	0	0	missense_variant	aftB	c.1190A>G	p.Asp397Gly	aftB_p.Asp397Gly	Ethambutol	5) Not assoc w R
MFS-642	4338595	GC	G	PASS	FALSE	1	247	0	60	0	247	intergenic_region	whiB6-Rv3863	n.4338596delC		whiB6_c.-75delG	Amikacin	5) Not assoc w R
MFS-642	4338595	GC	G	PASS	FALSE	1	247	0	60	0	247	intergenic_region	whiB6-Rv3863	n.4338596delC		whiB6_c.-75delG	Capreomycin	5) Not assoc w R
MFS-642	4338595	GC	G	PASS	FALSE	1	247	0	60	0	247	intergenic_region	whiB6-Rv3863	n.4338596delC		whiB6_c.-75delG	Kanamycin	5) Not assoc w R
MFS-642	4338595	GC	G	PASS	FALSE	1	247	0	60	0	247	intergenic_region	whiB6-Rv3863	n.4338596delC		Rv3863_c.-253delC
MFS-642	4407588	T	C	PASS	FALSE	1	252	34	60	0	0	synonymous_variant	gid	c.615A>G	p.Ala205Ala	gid_c.615A>G	Streptomycin	5) Not assoc w R
MFS-642	1917972	A	G	PASS	FALSE	1	221	33	60	0	0	synonymous_variant	tlyA	c.33A>G	p.Leu11Leu	tlyA_c.33A>G	Capreomycin	5) Not assoc w R
MFS-642	3626562	G	A	PASS	FALSE	1	232	34	60	0	0	missense_variant	mtrB	c.52C>T	p.Pro18Ser	mtrB_p.Pro18Ser	Rifampicin	5) Not assoc w R
MFS-642	1854300	T	C	PASS	FALSE	1	170	33	59	0	0	missense_variant	tsnR	c.695T>C	p.Leu232Pro	tsnR_p.Leu232Pro	Linezolid	5) Not assoc w R
MFS-642	491742	T	C	PASS	FALSE	1	238	34	60	0	0	synonymous_variant	fgd1	c.960T>C	p.Phe320Phe	fgd1_c.960T>C	Delamanid	4) Not assoc w R - Interim
MFS-642	1406760	T	TG	PASS	FALSE	1.02	221	34	60	225	0	frameshift_variant	Rv1258c	c.580_581insC	p.Glu194fs	Rv1258c_p.Glu194fs	Streptomycin	5) Not assoc w R
MFS-642	1834177	A	C	PASS	FALSE	1	254	34	60	0	0	synonymous_variant	rpsA	c.636A>C	p.Arg212Arg	rpsA_c.636A>C	Pyrazinamide	4) Not assoc w R - Interim
MFS-642	7362	G	C	PASS	FALSE	1	266	33	60	0	0	missense_variant	gyrA	c.61G>C	p.Glu21Gln	gyrA_p.Glu21Gln	Levofloxacin	5) Not assoc w R
MFS-642	7362	G	C	PASS	FALSE	1	266	33	60	0	0	missense_variant	gyrA	c.61G>C	p.Glu21Gln	gyrA_p.Glu21Gln	Moxifloxacin	5) Not assoc w R
MFS-642	7585	G	C	PASS	FALSE	1	241	34	60	0	0	missense_variant	gyrA	c.284G>C	p.Ser95Thr	gyrA_p.Ser95Thr	Levofloxacin	5) Not assoc w R
MFS-642	7585	G	C	PASS	FALSE	1	241	34	60	0	0	missense_variant	gyrA	c.284G>C	p.Ser95Thr	gyrA_p.Ser95Thr	Moxifloxacin	5) Not assoc w R
MFS-642	9304	G	A	PASS	FALSE	1	225	34	60	0	0	missense_variant	gyrA	c.2003G>A	p.Gly668Asp	gyrA_p.Gly668Asp	Levofloxacin	5) Not assoc w R
MFS-642	491742	T	C	PASS	FALSE	1	238	34	60	0	0	synonymous_variant	fgd1	c.960T>C	p.Phe320Phe	fgd1_c.960T>C	Clofazimine	5) Not assoc w R
MFS-642	575907	C	T	PASS	FALSE	1	193	33	60	0	0	missense_variant	mshA	c.560C>T	p.Ala187Val	mshA_p.Ala187Val	Ethionamide	5) Not assoc w R
MFS-642	575907	C	T	PASS	FALSE	1	193	33	60	0	0	missense_variant	mshA	c.560C>T	p.Ala187Val	mshA_p.Ala187Val	Isoniazid	5) Not assoc w R
MFS-642	620625	A	G	PASS	FALSE	1	230	34	60	0	0	missense_variant	ccsA	c.735A>G	p.Ile245Met	ccsA_p.Ile245Met	Amikacin	5) Not assoc w R
MFS-642	620625	A	G	PASS	FALSE	1	230	34	60	0	0	missense_variant	ccsA	c.735A>G	p.Ile245Met	ccsA_p.Ile245Met	Capreomycin	5) Not assoc w R
MFS-642	620625	A	G	PASS	FALSE	1	230	34	60	0	0	missense_variant	ccsA	c.735A>G	p.Ile245Met	ccsA_p.Ile245Met	Kanamycin	3) Uncertain significance
MFS-642	9304	G	A	PASS	FALSE	1	225	34	60	0	0	missense_variant	gyrA	c.2003G>A	p.Gly668Asp	gyrA_p.Gly668Asp	Moxifloxacin	5) Not assoc w R
MFS-642	657142	C	T	PASS	FALSE	1	294	33	60	0	0	missense_variant	Rv0565c	c.329G>A	p.Arg110His	Rv0565c_p.Arg110His	Ethionamide	3) Uncertain significance
MFS-642	1406760	T	TG	PASS	FALSE	1.02	221	34	60	225	0	frameshift_variant	Rv1258c	c.580_581insC	p.Glu194fs	Rv1258c_p.Glu194fs	Pyrazinamide	3) Uncertain significance
MFS-642	657081	C	T	PASS	FALSE	1	309	33	60	0	0	synonymous_variant	Rv0565c	c.390G>A	p.Val130Val	Rv0565c_c.390G>A	Ethionamide	4) Not assoc w R - Interim
MFS-642	1406760	T	TG	PASS	FALSE	1.02	221	34	60	225	0	frameshift_variant	Rv1258c	c.580_581insC	p.Glu194fs	Rv1258c_p.Glu194fs	Isoniazid	5) Not assoc w R
MFS-642	781395	T	C	PASS	FALSE	1	263	34	60	0	0	intergenic_region	Rv0681-rpsL	n.781395T>C		rpsL_c.-165T>C	Streptomycin	5) Not assoc w R
MFS-642	776182	C	T	PASS	FALSE	1	238	31	60	0	0	missense_variant	mmpL5	c.2299G>A	p.Asp767Asn	mmpL5_p.Asp767Asn	Bedaquiline	5) Not assoc w R
MFS-642	776182	C	T	PASS	FALSE	1	238	31	60	0	0	missense_variant	mmpL5	c.2299G>A	p.Asp767Asn	mmpL5_p.Asp767Asn	Clofazimine	5) Not assoc w R
MFS-642	776100	G	A	PASS	FALSE	1	243	32	60	0	0	missense_variant	mmpL5	c.2381C>T	p.Thr794Ile	mmpL5_p.Thr794Ile	Bedaquiline	4) Not assoc w R - Interim
MFS-642	775639	T	C	PASS	FALSE	1	251	32	60	0	0	missense_variant	mmpL5	c.2842A>G	p.Ile948Val	mmpL5_p.Ile948Val	Clofazimine	5) Not assoc w R
MFS-642	775639	T	C	PASS	FALSE	1	251	32	60	0	0	missense_variant	mmpL5	c.2842A>G	p.Ile948Val	mmpL5_p.Ile948Val	Bedaquiline	4) Not assoc w R - Interim
MFS-642	763031	T	C	PASS	FALSE	1	222	34	60	0	0	synonymous_variant	rpoB	c.3225T>C	p.Ala1075Ala	rpoB_c.3225T>C	Rifampicin	5) Not assoc w R
MFS-642	776100	G	A	PASS	FALSE	1	243	32	60	0	0	missense_variant	mmpL5	c.2381C>T	p.Thr794Ile	mmpL5_p.Thr794Ile	Clofazimine	5) Not assoc w R
MFS-643	1917972	A	G	PASS	FALSE	1	174	33	60	0	0	synonymous_variant	tlyA	c.33A>G	p.Leu11Leu	tlyA_c.33A>G	Capreomycin	5) Not assoc w R
MFS-643	3625065	T	G	PASS	FALSE	1	183	34	60	0	0	missense_variant	mtrB	c.1549A>C	p.Met517Leu	mtrB_p.Met517Leu	Rifampicin	5) Not assoc w R
MFS-643	2223293	T	C	PASS	FALSE	1	344	34	60	0	0	intergenic_region	Rv1979c-mpt64	n.2223293T>C		Rv1979c_c.-129A>G	Bedaquiline	4) Not assoc w R - Interim
MFS-643	2223293	T	C	PASS	FALSE	1	344	34	60	0	0	intergenic_region	Rv1979c-mpt64	n.2223293T>C		Rv1979c_c.-129A>G	Clofazimine	5) Not assoc w R
MFS-643	3625065	T	G	PASS	FALSE	1	183	34	60	0	0	missense_variant	mtrB	c.1549A>C	p.Met517Leu	mtrB_p.Met517Leu	Bedaquiline	3) Uncertain significance
MFS-643	4239298	C	T	PASS	FALSE	1	216	33	60	0	0	missense_variant	aftA	c.1367C>T	p.Ala456Val	aftA_p.Ala456Val
MFS-643	4338595	GC	G	PASS	FALSE	1	228	0	60	0	228	intergenic_region	whiB6-Rv3863	n.4338596delC		whiB6_c.-75delG	Kanamycin	5) Not assoc w R
MFS-643	4242803	G	C	PASS	FALSE	1	182	33	60	0	0	missense_variant	embC	c.2941G>C	p.Val981Leu	embC_p.Val981Leu	Ethambutol	5) Not assoc w R
MFS-643	4338595	GC	G	PASS	FALSE	1	228	0	60	0	228	intergenic_region	whiB6-Rv3863	n.4338596delC		whiB6_c.-75delG	Amikacin	5) Not assoc w R
MFS-643	4338595	GC	G	PASS	FALSE	1	228	0	60	0	228	intergenic_region	whiB6-Rv3863	n.4338596delC		whiB6_c.-75delG	Capreomycin	5) Not assoc w R
MFS-643	4338595	GC	G	PASS	FALSE	1	228	0	60	0	228	intergenic_region	whiB6-Rv3863	n.4338596delC		Rv3863_c.-253delC
MFS-643	1854300	T	C	PASS	FALSE	1	176	32	59	0	0	missense_variant	tsnR	c.695T>C	p.Leu232Pro	tsnR_p.Leu232Pro	Linezolid	5) Not assoc w R
MFS-643	4242643	C	T	PASS	FALSE	1	175	32	60	0	0	synonymous_variant	embC	c.2781C>T	p.Arg927Arg	embC_c.2781C>T	Ethambutol	5) Not assoc w R
MFS-643	781395	T	C	PASS	FALSE	1	221	34	60	0	0	intergenic_region	Rv0681-rpsL	n.781395T>C		rpsL_c.-165T>C	Streptomycin	5) Not assoc w R
MFS-643	7585	G	C	PASS	FALSE	1	412	33	60	0	0	missense_variant	gyrA	c.284G>C	p.Ser95Thr	gyrA_p.Ser95Thr	Levofloxacin	5) Not assoc w R
MFS-643	775639	T	C	PASS	FALSE	1	235	33	60	0	0	missense_variant	mmpL5	c.2842A>G	p.Ile948Val	mmpL5_p.Ile948Val	Bedaquiline	4) Not assoc w R - Interim
MFS-643	7362	G	C	PASS	FALSE	1	462	33	60	0	0	missense_variant	gyrA	c.61G>C	p.Glu21Gln	gyrA_p.Glu21Gln	Levofloxacin	5) Not assoc w R
MFS-643	7362	G	C	PASS	FALSE	1	462	33	60	0	0	missense_variant	gyrA	c.61G>C	p.Glu21Gln	gyrA_p.Glu21Gln	Moxifloxacin	5) Not assoc w R
MFS-643	7585	G	C	PASS	FALSE	1	412	33	60	0	0	missense_variant	gyrA	c.284G>C	p.Ser95Thr	gyrA_p.Ser95Thr	Moxifloxacin	5) Not assoc w R
MFS-643	9304	G	A	PASS	FALSE	1	232	34	60	0	0	missense_variant	gyrA	c.2003G>A	p.Gly668Asp	gyrA_p.Gly668Asp	Levofloxacin	5) Not assoc w R
MFS-643	775639	T	C	PASS	FALSE	1	235	33	60	0	0	missense_variant	mmpL5	c.2842A>G	p.Ile948Val	mmpL5_p.Ile948Val	Clofazimine	5) Not assoc w R
MFS-643	491591	A	T	PASS	FALSE	1	258	34	60	0	0	missense_variant	fgd1	c.809A>T	p.Lys270Met	fgd1_p.Lys270Met	Clofazimine	5) Not assoc w R
MFS-643	9304	G	A	PASS	FALSE	1	232	34	60	0	0	missense_variant	gyrA	c.2003G>A	p.Gly668Asp	gyrA_p.Gly668Asp	Moxifloxacin	5) Not assoc w R
MFS-643	575679	A	G	PASS	FALSE	1	203	34	60	0	0	missense_variant	mshA	c.332A>G	p.Asn111Ser	mshA_p.Asn111Ser	Ethionamide	5) Not assoc w R
MFS-643	575679	A	G	PASS	FALSE	1	203	34	60	0	0	missense_variant	mshA	c.332A>G	p.Asn111Ser	mshA_p.Asn111Ser	Isoniazid	5) Not assoc w R
MFS-643	657269	A	G	PASS	FALSE	1	272	34	60	0	0	missense_variant	Rv0565c	c.202T>C	p.Ser68Pro	Rv0565c_p.Ser68Pro	Ethionamide	3) Uncertain significance
MFS-643	760115	C	T	PASS	FALSE	1	296	34	60	0	0	synonymous_variant	rpoB	c.309C>T	p.Asp103Asp	rpoB_c.309C>T	Rifampicin	5) Not assoc w R
MFS-643	765150	G	A	PASS	FALSE	1	259	34	60	0	0	missense_variant	rpoC	c.1781G>A	p.Gly594Glu	rpoC_p.Gly594Glu	Rifampicin	5) Not assoc w R
MFS-643	491591	A	T	PASS	FALSE	1	258	34	60	0	0	missense_variant	fgd1	c.809A>T	p.Lys270Met	fgd1_p.Lys270Met	Delamanid	3) Uncertain significance
MFS-644	7362	G	C	PASS	FALSE	1	377	34	60	0	0	missense_variant	gyrA	c.61G>C	p.Glu21Gln	gyrA_p.Glu21Gln	Moxifloxacin	5) Not assoc w R
MFS-644	7362	G	C	PASS	FALSE	1	377	34	60	0	0	missense_variant	gyrA	c.61G>C	p.Glu21Gln	gyrA_p.Glu21Gln	Levofloxacin	5) Not assoc w R
MFS-644	7585	G	C	PASS	FALSE	1	352	34	60	0	0	missense_variant	gyrA	c.284G>C	p.Ser95Thr	gyrA_p.Ser95Thr	Levofloxacin	5) Not assoc w R
MFS-644	1406760	T	TG	PASS	FALSE	1.01	344	33	60	346	0	frameshift_variant	Rv1258c	c.580_581insC	p.Glu194fs	Rv1258c_p.Glu194fs	Isoniazid	5) Not assoc w R
MFS-644	9304	G	A	PASS	FALSE	1	339	34	60	0	0	missense_variant	gyrA	c.2003G>A	p.Gly668Asp	gyrA_p.Gly668Asp	Levofloxacin	5) Not assoc w R
MFS-644	2223014	A	T	PASS	FALSE	1	395	33	60	0	0	missense_variant	Rv1979c	c.151T>A	p.Tyr51Asn	Rv1979c_p.Tyr51Asn	Bedaquiline	3) Uncertain significance
MFS-644	2223014	A	T	PASS	FALSE	1	395	33	60	0	0	missense_variant	Rv1979c	c.151T>A	p.Tyr51Asn	Rv1979c_p.Tyr51Asn	Clofazimine	3) Uncertain significance
MFS-644	2223293	T	C	PASS	FALSE	1	420	34	60	0	0	intergenic_region	Rv1979c-mpt64	n.2223293T>C		Rv1979c_c.-129A>G	Bedaquiline	4) Not assoc w R - Interim
MFS-644	2223293	T	C	PASS	FALSE	1	420	34	60	0	0	intergenic_region	Rv1979c-mpt64	n.2223293T>C		Rv1979c_c.-129A>G	Clofazimine	5) Not assoc w R
MFS-644	2714846	C	T	PASS	FALSE	1	321	33	60	0	0	missense_variant	eis	c.487G>A	p.Val163Ile	eis_p.Val163Ile	Amikacin	5) Not assoc w R
MFS-644	2714846	C	T	PASS	FALSE	1	321	33	60	0	0	missense_variant	eis	c.487G>A	p.Val163Ile	eis_p.Val163Ile	Kanamycin	5) Not assoc w R
MFS-644	3612813	T	C	PASS	FALSE	1	374	33	60	0	0	missense_variant	Rv3236c	c.304A>G	p.Thr102Ala	Rv3236c_p.Thr102Ala	Pyrazinamide	4) Not assoc w R - Interim
MFS-644	3625065	T	G	PASS	FALSE	1	340	34	60	0	0	missense_variant	mtrB	c.1549A>C	p.Met517Leu	mtrB_p.Met517Leu	Bedaquiline	3) Uncertain significance
MFS-644	3625065	T	G	PASS	FALSE	1	340	34	60	0	0	missense_variant	mtrB	c.1549A>C	p.Met517Leu	mtrB_p.Met517Leu	Rifampicin	5) Not assoc w R
MFS-644	3626562	G	A	PASS	FALSE	1	367	34	60	0	0	missense_variant	mtrB	c.52C>T	p.Pro18Ser	mtrB_p.Pro18Ser	Bedaquiline	3) Uncertain significance
MFS-644	4242643	C	T	PASS	FALSE	1	310	33	60	0	0	synonymous_variant	embC	c.2781C>T	p.Arg927Arg	embC_c.2781C>T	Ethambutol	5) Not assoc w R
MFS-644	4243460	C	T	PASS	FALSE	1	355	34	60	0	0	synonymous_variant	embA	c.228C>T	p.Cys76Cys	embA_c.228C>T	Ethambutol	5) Not assoc w R
MFS-644	4248115	C	T	PASS	FALSE	1	388	33	60	0	0	synonymous_variant	embB	c.1602C>T	p.Asp534Asp	embB_c.1602C>T	Ethambutol	5) Not assoc w R
MFS-644	4267647	T	C	PASS	FALSE	1	315	34	60	0	0	missense_variant	aftB	c.1190A>G	p.Asp397Gly	aftB_p.Asp397Gly	Ethambutol	5) Not assoc w R
MFS-644	4338595	GC	G	PASS	FALSE	1	393	0	60	0	393	intergenic_region	whiB6-Rv3863	n.4338596delC		whiB6_c.-75delG	Amikacin	5) Not assoc w R
MFS-644	4338595	GC	G	PASS	FALSE	1	393	0	60	0	393	intergenic_region	whiB6-Rv3863	n.4338596delC		whiB6_c.-75delG	Capreomycin	5) Not assoc w R
MFS-644	4338595	GC	G	PASS	FALSE	1	393	0	60	0	393	intergenic_region	whiB6-Rv3863	n.4338596delC		whiB6_c.-75delG	Kanamycin	5) Not assoc w R
MFS-644	4338595	GC	G	PASS	FALSE	1	393	0	60	0	393	intergenic_region	whiB6-Rv3863	n.4338596delC		Rv3863_c.-253delC
MFS-644	4407588	T	C	PASS	FALSE	1	369	34	60	0	0	synonymous_variant	gid	c.615A>G	p.Ala205Ala	gid_c.615A>G	Streptomycin	5) Not assoc w R
MFS-644	4407927	T	G	PASS	FALSE	1	346	34	60	0	0	missense_variant	gid	c.276A>C	p.Glu92Asp	gid_p.Glu92Asp	Streptomycin	5) Not assoc w R
MFS-644	7585	G	C	PASS	FALSE	1	352	34	60	0	0	missense_variant	gyrA	c.284G>C	p.Ser95Thr	gyrA_p.Ser95Thr	Moxifloxacin	5) Not assoc w R
MFS-644	2167926	A	G	PASS	FALSE	1	389	34	60	0	0	missense_variant	PPE35	c.2687T>C	p.Leu896Ser	PPE35_p.Leu896Ser	Pyrazinamide	5) Not assoc w R
MFS-644	2154724	C	A	PASS	FALSE	1	313	33	60	0	0	missense_variant	katG	c.1388G>T	p.Arg463Leu	katG_p.Arg463Leu	Isoniazid	5) Not assoc w R
MFS-644	3626562	G	A	PASS	FALSE	1	367	34	60	0	0	missense_variant	mtrB	c.52C>T	p.Pro18Ser	mtrB_p.Pro18Ser	Rifampicin	5) Not assoc w R
MFS-644	1854300	T	C	PASS	FALSE	1	332	33	59	0	0	missense_variant	tsnR	c.695T>C	p.Leu232Pro	tsnR_p.Leu232Pro	Linezolid	5) Not assoc w R
MFS-644	1917972	A	G	PASS	FALSE	1	294	33	60	0	0	synonymous_variant	tlyA	c.33A>G	p.Leu11Leu	tlyA_c.33A>G	Capreomycin	5) Not assoc w R
MFS-644	491742	T	C	PASS	FALSE	1	362	34	60	0	0	synonymous_variant	fgd1	c.960T>C	p.Phe320Phe	fgd1_c.960T>C	Clofazimine	5) Not assoc w R
MFS-644	491742	T	C	PASS	FALSE	1	362	34	60	0	0	synonymous_variant	fgd1	c.960T>C	p.Phe320Phe	fgd1_c.960T>C	Delamanid	4) Not assoc w R - Interim
MFS-644	575907	C	T	PASS	FALSE	1	316	34	60	0	0	missense_variant	mshA	c.560C>T	p.Ala187Val	mshA_p.Ala187Val	Ethionamide	5) Not assoc w R
MFS-644	575907	C	T	PASS	FALSE	1	316	34	60	0	0	missense_variant	mshA	c.560C>T	p.Ala187Val	mshA_p.Ala187Val	Isoniazid	5) Not assoc w R
MFS-644	620625	A	G	PASS	FALSE	1	351	34	60	0	0	missense_variant	ccsA	c.735A>G	p.Ile245Met	ccsA_p.Ile245Met	Amikacin	5) Not assoc w R
MFS-644	620625	A	G	PASS	FALSE	1	351	34	60	0	0	missense_variant	ccsA	c.735A>G	p.Ile245Met	ccsA_p.Ile245Met	Capreomycin	5) Not assoc w R
MFS-644	620625	A	G	PASS	FALSE	1	351	34	60	0	0	missense_variant	ccsA	c.735A>G	p.Ile245Met	ccsA_p.Ile245Met	Kanamycin	3) Uncertain significance
MFS-644	657081	C	T	PASS	FALSE	1	406	33	60	0	0	synonymous_variant	Rv0565c	c.390G>A	p.Val130Val	Rv0565c_c.390G>A	Ethionamide	4) Not assoc w R - Interim
MFS-644	657142	C	T	PASS	FALSE	1	383	33	60	0	0	missense_variant	Rv0565c	c.329G>A	p.Arg110His	Rv0565c_p.Arg110His	Ethionamide	3) Uncertain significance
MFS-644	763031	T	C	PASS	FALSE	1	386	34	60	0	0	synonymous_variant	rpoB	c.3225T>C	p.Ala1075Ala	rpoB_c.3225T>C	Rifampicin	5) Not assoc w R
MFS-644	9304	G	A	PASS	FALSE	1	339	34	60	0	0	missense_variant	gyrA	c.2003G>A	p.Gly668Asp	gyrA_p.Gly668Asp	Moxifloxacin	5) Not assoc w R
MFS-644	775639	T	C	PASS	FALSE	1	371	33	60	0	0	missense_variant	mmpL5	c.2842A>G	p.Ile948Val	mmpL5_p.Ile948Val	Bedaquiline	4) Not assoc w R - Interim
MFS-644	1406760	T	TG	PASS	FALSE	1.01	344	33	60	346	0	frameshift_variant	Rv1258c	c.580_581insC	p.Glu194fs	Rv1258c_p.Glu194fs	Streptomycin	5) Not assoc w R
MFS-644	1406760	T	TG	PASS	FALSE	1.01	344	33	60	346	0	frameshift_variant	Rv1258c	c.580_581insC	p.Glu194fs	Rv1258c_p.Glu194fs	Pyrazinamide	3) Uncertain significance
MFS-644	781395	T	C	PASS	FALSE	1	417	34	60	0	0	intergenic_region	Rv0681-rpsL	n.781395T>C		rpsL_c.-165T>C	Streptomycin	5) Not assoc w R
MFS-644	776182	C	T	PASS	FALSE	1	407	32	60	0	0	missense_variant	mmpL5	c.2299G>A	p.Asp767Asn	mmpL5_p.Asp767Asn	Clofazimine	5) Not assoc w R
MFS-644	1834177	A	C	PASS	FALSE	1	331	33	60	0	0	synonymous_variant	rpsA	c.636A>C	p.Arg212Arg	rpsA_c.636A>C	Pyrazinamide	4) Not assoc w R - Interim
MFS-644	776100	G	A	PASS	FALSE	1	441	33	60	0	0	missense_variant	mmpL5	c.2381C>T	p.Thr794Ile	mmpL5_p.Thr794Ile	Clofazimine	5) Not assoc w R
MFS-644	776100	G	A	PASS	FALSE	1	441	33	60	0	0	missense_variant	mmpL5	c.2381C>T	p.Thr794Ile	mmpL5_p.Thr794Ile	Bedaquiline	4) Not assoc w R - Interim
MFS-644	775639	T	C	PASS	FALSE	1	371	33	60	0	0	missense_variant	mmpL5	c.2842A>G	p.Ile948Val	mmpL5_p.Ile948Val	Clofazimine	5) Not assoc w R
MFS-644	776182	C	T	PASS	FALSE	1	407	32	60	0	0	missense_variant	mmpL5	c.2299G>A	p.Asp767Asn	mmpL5_p.Asp767Asn	Bedaquiline	5) Not assoc w R
MFS-645	2154724	C	A	PASS	FALSE	1	412	33	60	0	0	missense_variant	katG	c.1388G>T	p.Arg463Leu	katG_p.Arg463Leu	Isoniazid	5) Not assoc w R
MFS-645	3625065	T	G	PASS	FALSE	1	347	34	60	0	0	missense_variant	mtrB	c.1549A>C	p.Met517Leu	mtrB_p.Met517Leu	Bedaquiline	3) Uncertain significance
MFS-645	2167926	A	G	PASS	FALSE	1	504	34	60	0	0	missense_variant	PPE35	c.2687T>C	p.Leu896Ser	PPE35_p.Leu896Ser	Pyrazinamide	5) Not assoc w R
MFS-645	2223014	A	T	PASS	FALSE	1	441	33	60	0	0	missense_variant	Rv1979c	c.151T>A	p.Tyr51Asn	Rv1979c_p.Tyr51Asn	Bedaquiline	3) Uncertain significance
MFS-645	2223014	A	T	PASS	FALSE	1	441	33	60	0	0	missense_variant	Rv1979c	c.151T>A	p.Tyr51Asn	Rv1979c_p.Tyr51Asn	Clofazimine	3) Uncertain significance
MFS-645	2223293	T	C	PASS	FALSE	1	493	34	60	0	0	intergenic_region	Rv1979c-mpt64	n.2223293T>C		Rv1979c_c.-129A>G	Bedaquiline	4) Not assoc w R - Interim
MFS-645	2223293	T	C	PASS	FALSE	1	493	34	60	0	0	intergenic_region	Rv1979c-mpt64	n.2223293T>C		Rv1979c_c.-129A>G	Clofazimine	5) Not assoc w R
MFS-645	2714846	C	T	PASS	FALSE	1	424	33	60	0	0	missense_variant	eis	c.487G>A	p.Val163Ile	eis_p.Val163Ile	Amikacin	5) Not assoc w R
MFS-645	2714846	C	T	PASS	FALSE	1	424	33	60	0	0	missense_variant	eis	c.487G>A	p.Val163Ile	eis_p.Val163Ile	Kanamycin	5) Not assoc w R
MFS-645	3612813	T	C	PASS	FALSE	1	429	33	60	0	0	missense_variant	Rv3236c	c.304A>G	p.Thr102Ala	Rv3236c_p.Thr102Ala	Pyrazinamide	4) Not assoc w R - Interim
MFS-645	3625065	T	G	PASS	FALSE	1	347	34	60	0	0	missense_variant	mtrB	c.1549A>C	p.Met517Leu	mtrB_p.Met517Leu	Rifampicin	5) Not assoc w R
MFS-645	4248115	C	T	PASS	FALSE	1	451	33	60	0	0	synonymous_variant	embB	c.1602C>T	p.Asp534Asp	embB_c.1602C>T	Ethambutol	5) Not assoc w R
MFS-645	3626562	G	A	PASS	FALSE	1	452	34	60	0	0	missense_variant	mtrB	c.52C>T	p.Pro18Ser	mtrB_p.Pro18Ser	Rifampicin	5) Not assoc w R
MFS-645	4242643	C	T	PASS	FALSE	1	316	32	60	0	0	synonymous_variant	embC	c.2781C>T	p.Arg927Arg	embC_c.2781C>T	Ethambutol	5) Not assoc w R
MFS-645	4243460	C	T	PASS	FALSE	1	404	34	60	0	0	synonymous_variant	embA	c.228C>T	p.Cys76Cys	embA_c.228C>T	Ethambutol	5) Not assoc w R
MFS-645	1917972	A	G	PASS	FALSE	1	391	33	60	0	0	synonymous_variant	tlyA	c.33A>G	p.Leu11Leu	tlyA_c.33A>G	Capreomycin	5) Not assoc w R
MFS-645	4267647	T	C	PASS	FALSE	1	386	34	60	0	0	missense_variant	aftB	c.1190A>G	p.Asp397Gly	aftB_p.Asp397Gly	Ethambutol	5) Not assoc w R
MFS-645	4338595	GC	G	PASS	FALSE	1	487	0	60	0	487	intergenic_region	whiB6-Rv3863	n.4338596delC		whiB6_c.-75delG	Amikacin	5) Not assoc w R
MFS-645	4338595	GC	G	PASS	FALSE	1	487	0	60	0	487	intergenic_region	whiB6-Rv3863	n.4338596delC		whiB6_c.-75delG	Capreomycin	5) Not assoc w R
MFS-645	4338595	GC	G	PASS	FALSE	1	487	0	60	0	487	intergenic_region	whiB6-Rv3863	n.4338596delC		whiB6_c.-75delG	Kanamycin	5) Not assoc w R
MFS-645	4407927	T	G	PASS	FALSE	1	415	34	60	0	0	missense_variant	gid	c.276A>C	p.Glu92Asp	gid_p.Glu92Asp	Streptomycin	5) Not assoc w R
MFS-645	4407588	T	C	PASS	FALSE	1	459	34	60	0	0	synonymous_variant	gid	c.615A>G	p.Ala205Ala	gid_c.615A>G	Streptomycin	5) Not assoc w R
MFS-645	4338595	GC	G	PASS	FALSE	1	487	0	60	0	487	intergenic_region	whiB6-Rv3863	n.4338596delC		Rv3863_c.-253delC
MFS-645	3626562	G	A	PASS	FALSE	1	452	34	60	0	0	missense_variant	mtrB	c.52C>T	p.Pro18Ser	mtrB_p.Pro18Ser	Bedaquiline	3) Uncertain significance
MFS-645	1854300	T	C	PASS	FALSE	1	354	33	59	0	0	missense_variant	tsnR	c.695T>C	p.Leu232Pro	tsnR_p.Leu232Pro	Linezolid	5) Not assoc w R
MFS-645	1406760	T	TG	PASS	FALSE	1.01	374	34	60	379	0	frameshift_variant	Rv1258c	c.580_581insC	p.Glu194fs	Rv1258c_p.Glu194fs	Streptomycin	5) Not assoc w R
MFS-645	9304	G	A	PASS	FALSE	1	420	34	60	0	0	missense_variant	gyrA	c.2003G>A	p.Gly668Asp	gyrA_p.Gly668Asp	Levofloxacin	5) Not assoc w R
MFS-645	7585	G	C	PASS	FALSE	1	472	34	60	0	0	missense_variant	gyrA	c.284G>C	p.Ser95Thr	gyrA_p.Ser95Thr	Moxifloxacin	5) Not assoc w R
MFS-645	7585	G	C	PASS	FALSE	1	472	34	60	0	0	missense_variant	gyrA	c.284G>C	p.Ser95Thr	gyrA_p.Ser95Thr	Levofloxacin	5) Not assoc w R
MFS-645	7362	G	C	PASS	FALSE	1	510	34	60	0	0	missense_variant	gyrA	c.61G>C	p.Glu21Gln	gyrA_p.Glu21Gln	Moxifloxacin	5) Not assoc w R
MFS-645	7362	G	C	PASS	FALSE	1	510	34	60	0	0	missense_variant	gyrA	c.61G>C	p.Glu21Gln	gyrA_p.Glu21Gln	Levofloxacin	5) Not assoc w R
MFS-645	9304	G	A	PASS	FALSE	1	420	34	60	0	0	missense_variant	gyrA	c.2003G>A	p.Gly668Asp	gyrA_p.Gly668Asp	Moxifloxacin	5) Not assoc w R
MFS-645	491742	T	C	PASS	FALSE	1	423	34	60	0	0	synonymous_variant	fgd1	c.960T>C	p.Phe320Phe	fgd1_c.960T>C	Clofazimine	5) Not assoc w R
MFS-645	491742	T	C	PASS	FALSE	1	423	34	60	0	0	synonymous_variant	fgd1	c.960T>C	p.Phe320Phe	fgd1_c.960T>C	Delamanid	4) Not assoc w R - Interim
MFS-645	575907	C	T	PASS	FALSE	1	347	33	60	0	0	missense_variant	mshA	c.560C>T	p.Ala187Val	mshA_p.Ala187Val	Ethionamide	5) Not assoc w R
MFS-645	575907	C	T	PASS	FALSE	1	347	33	60	0	0	missense_variant	mshA	c.560C>T	p.Ala187Val	mshA_p.Ala187Val	Isoniazid	5) Not assoc w R
MFS-645	620625	A	G	PASS	FALSE	1	401	34	60	0	0	missense_variant	ccsA	c.735A>G	p.Ile245Met	ccsA_p.Ile245Met	Capreomycin	5) Not assoc w R
MFS-645	620625	A	G	PASS	FALSE	1	401	34	60	0	0	missense_variant	ccsA	c.735A>G	p.Ile245Met	ccsA_p.Ile245Met	Kanamycin	3) Uncertain significance
MFS-645	657081	C	T	PASS	FALSE	1	526	34	60	0	0	synonymous_variant	Rv0565c	c.390G>A	p.Val130Val	Rv0565c_c.390G>A	Ethionamide	4) Not assoc w R - Interim
MFS-645	620625	A	G	PASS	FALSE	1	401	34	60	0	0	missense_variant	ccsA	c.735A>G	p.Ile245Met	ccsA_p.Ile245Met	Amikacin	5) Not assoc w R
MFS-645	763031	T	C	PASS	FALSE	1	409	34	60	0	0	synonymous_variant	rpoB	c.3225T>C	p.Ala1075Ala	rpoB_c.3225T>C	Rifampicin	5) Not assoc w R
MFS-645	1406760	T	TG	PASS	FALSE	1.01	374	34	60	379	0	frameshift_variant	Rv1258c	c.580_581insC	p.Glu194fs	Rv1258c_p.Glu194fs	Pyrazinamide	3) Uncertain significance
MFS-645	1406760	T	TG	PASS	FALSE	1.01	374	34	60	379	0	frameshift_variant	Rv1258c	c.580_581insC	p.Glu194fs	Rv1258c_p.Glu194fs	Isoniazid	5) Not assoc w R
MFS-645	781395	T	C	PASS	FALSE	1	461	34	60	0	0	intergenic_region	Rv0681-rpsL	n.781395T>C		rpsL_c.-165T>C	Streptomycin	5) Not assoc w R
MFS-645	657142	C	T	PASS	FALSE	1	526	33	60	0	0	missense_variant	Rv0565c	c.329G>A	p.Arg110His	Rv0565c_p.Arg110His	Ethionamide	3) Uncertain significance
MFS-645	776182	C	T	PASS	FALSE	1	461	31	60	0	0	missense_variant	mmpL5	c.2299G>A	p.Asp767Asn	mmpL5_p.Asp767Asn	Clofazimine	5) Not assoc w R
MFS-645	1834177	A	C	PASS	FALSE	1	495	33	60	0	0	synonymous_variant	rpsA	c.636A>C	p.Arg212Arg	rpsA_c.636A>C	Pyrazinamide	4) Not assoc w R - Interim
MFS-645	776100	G	A	PASS	FALSE	1	521	33	60	0	0	missense_variant	mmpL5	c.2381C>T	p.Thr794Ile	mmpL5_p.Thr794Ile	Clofazimine	5) Not assoc w R
MFS-645	776100	G	A	PASS	FALSE	1	521	33	60	0	0	missense_variant	mmpL5	c.2381C>T	p.Thr794Ile	mmpL5_p.Thr794Ile	Bedaquiline	4) Not assoc w R - Interim
MFS-645	775639	T	C	PASS	FALSE	1	437	33	60	0	0	missense_variant	mmpL5	c.2842A>G	p.Ile948Val	mmpL5_p.Ile948Val	Clofazimine	5) Not assoc w R
MFS-645	775639	T	C	PASS	FALSE	1	437	33	60	0	0	missense_variant	mmpL5	c.2842A>G	p.Ile948Val	mmpL5_p.Ile948Val	Bedaquiline	4) Not assoc w R - Interim
MFS-645	776182	C	T	PASS	FALSE	1	461	31	60	0	0	missense_variant	mmpL5	c.2299G>A	p.Asp767Asn	mmpL5_p.Asp767Asn	Bedaquiline	5) Not assoc w R
MFS-646	4243460	C	T	PASS	FALSE	1	253	34	60	0	0	synonymous_variant	embA	c.228C>T	p.Cys76Cys	embA_c.228C>T	Ethambutol	5) Not assoc w R
MFS-646	575907	C	T	PASS	FALSE	1	231	33	60	0	0	missense_variant	mshA	c.560C>T	p.Ala187Val	mshA_p.Ala187Val	Ethionamide	5) Not assoc w R
MFS-646	4267647	T	C	PASS	FALSE	1	215	33	60	0	0	missense_variant	aftB	c.1190A>G	p.Asp397Gly	aftB_p.Asp397Gly	Ethambutol	5) Not assoc w R
MFS-646	4338595	GC	G	PASS	FALSE	1	279	0	60	0	279	intergenic_region	whiB6-Rv3863	n.4338596delC		whiB6_c.-75delG	Amikacin	5) Not assoc w R
MFS-646	620625	A	G	PASS	FALSE	1	258	34	60	0	0	missense_variant	ccsA	c.735A>G	p.Ile245Met	ccsA_p.Ile245Met	Capreomycin	5) Not assoc w R
MFS-646	620625	A	G	PASS	FALSE	1	258	34	60	0	0	missense_variant	ccsA	c.735A>G	p.Ile245Met	ccsA_p.Ile245Met	Amikacin	5) Not assoc w R
MFS-646	575907	C	T	PASS	FALSE	1	231	33	60	0	0	missense_variant	mshA	c.560C>T	p.Ala187Val	mshA_p.Ala187Val	Isoniazid	5) Not assoc w R
MFS-646	4242643	C	T	PASS	FALSE	1	209	32	60	0	0	synonymous_variant	embC	c.2781C>T	p.Arg927Arg	embC_c.2781C>T	Ethambutol	5) Not assoc w R
MFS-646	4338595	GC	G	PASS	FALSE	1	279	0	60	0	279	intergenic_region	whiB6-Rv3863	n.4338596delC		whiB6_c.-75delG	Kanamycin	5) Not assoc w R
MFS-646	491742	T	C	PASS	FALSE	1	263	34	60	0	0	synonymous_variant	fgd1	c.960T>C	p.Phe320Phe	fgd1_c.960T>C	Clofazimine	5) Not assoc w R
MFS-646	9304	G	A	PASS	FALSE	1	248	34	60	0	0	missense_variant	gyrA	c.2003G>A	p.Gly668Asp	gyrA_p.Gly668Asp	Moxifloxacin	5) Not assoc w R
MFS-646	9304	G	A	PASS	FALSE	1	248	34	60	0	0	missense_variant	gyrA	c.2003G>A	p.Gly668Asp	gyrA_p.Gly668Asp	Levofloxacin	5) Not assoc w R
MFS-646	7585	G	C	PASS	FALSE	1	284	34	60	0	0	missense_variant	gyrA	c.284G>C	p.Ser95Thr	gyrA_p.Ser95Thr	Moxifloxacin	5) Not assoc w R
MFS-646	7585	G	C	PASS	FALSE	1	284	34	60	0	0	missense_variant	gyrA	c.284G>C	p.Ser95Thr	gyrA_p.Ser95Thr	Levofloxacin	5) Not assoc w R
MFS-646	7362	G	C	PASS	FALSE	1	311	34	60	0	0	missense_variant	gyrA	c.61G>C	p.Glu21Gln	gyrA_p.Glu21Gln	Moxifloxacin	5) Not assoc w R
MFS-646	7362	G	C	PASS	FALSE	1	311	34	60	0	0	missense_variant	gyrA	c.61G>C	p.Glu21Gln	gyrA_p.Glu21Gln	Levofloxacin	5) Not assoc w R
MFS-646	3626562	G	A	PASS	FALSE	1	289	34	60	0	0	missense_variant	mtrB	c.52C>T	p.Pro18Ser	mtrB_p.Pro18Ser	Rifampicin	5) Not assoc w R
MFS-646	4338595	GC	G	PASS	FALSE	1	279	0	60	0	279	intergenic_region	whiB6-Rv3863	n.4338596delC		whiB6_c.-75delG	Capreomycin	5) Not assoc w R
MFS-646	491742	T	C	PASS	FALSE	1	263	34	60	0	0	synonymous_variant	fgd1	c.960T>C	p.Phe320Phe	fgd1_c.960T>C	Delamanid	4) Not assoc w R - Interim
MFS-646	3626562	G	A	PASS	FALSE	1	289	34	60	0	0	missense_variant	mtrB	c.52C>T	p.Pro18Ser	mtrB_p.Pro18Ser	Bedaquiline	3) Uncertain significance
MFS-646	775639	T	C	PASS	FALSE	1	267	33	60	0	0	missense_variant	mmpL5	c.2842A>G	p.Ile948Val	mmpL5_p.Ile948Val	Clofazimine	5) Not assoc w R
MFS-646	3625065	T	G	PASS	FALSE	1	249	33	60	0	0	missense_variant	mtrB	c.1549A>C	p.Met517Leu	mtrB_p.Met517Leu	Bedaquiline	3) Uncertain significance
MFS-646	2154724	C	A	PASS	FALSE	1	281	33	60	0	0	missense_variant	katG	c.1388G>T	p.Arg463Leu	katG_p.Arg463Leu	Isoniazid	5) Not assoc w R
MFS-646	1917972	A	G	PASS	FALSE	1	246	34	60	0	0	synonymous_variant	tlyA	c.33A>G	p.Leu11Leu	tlyA_c.33A>G	Capreomycin	5) Not assoc w R
MFS-646	1854300	T	C	PASS	FALSE	1	207	32	59	0	0	missense_variant	tsnR	c.695T>C	p.Leu232Pro	tsnR_p.Leu232Pro	Linezolid	5) Not assoc w R
MFS-646	1853746	A	C	PASS	FALSE	1	251	33	60	0	0	synonymous_variant	tsnR	c.141A>C	p.Val47Val	tsnR_c.141A>C
MFS-646	1834177	A	C	PASS	FALSE	1	299	33	60	0	0	synonymous_variant	rpsA	c.636A>C	p.Arg212Arg	rpsA_c.636A>C	Pyrazinamide	4) Not assoc w R - Interim
MFS-646	1406760	T	TG	PASS	FALSE	1	263	33	60	263	0	frameshift_variant	Rv1258c	c.580_581insC	p.Glu194fs	Rv1258c_p.Glu194fs	Streptomycin	5) Not assoc w R
MFS-646	1406760	T	TG	PASS	FALSE	1	263	33	60	263	0	frameshift_variant	Rv1258c	c.580_581insC	p.Glu194fs	Rv1258c_p.Glu194fs	Pyrazinamide	3) Uncertain significance
MFS-646	1406760	T	TG	PASS	FALSE	1	263	33	60	263	0	frameshift_variant	Rv1258c	c.580_581insC	p.Glu194fs	Rv1258c_p.Glu194fs	Isoniazid	5) Not assoc w R
MFS-646	781395	T	C	PASS	FALSE	1	307	34	60	0	0	intergenic_region	Rv0681-rpsL	n.781395T>C		rpsL_c.-165T>C	Streptomycin	5) Not assoc w R
MFS-646	776182	C	T	PASS	FALSE	1	281	31	60	0	0	missense_variant	mmpL5	c.2299G>A	p.Asp767Asn	mmpL5_p.Asp767Asn	Clofazimine	5) Not assoc w R
MFS-646	776182	C	T	PASS	FALSE	1	281	31	60	0	0	missense_variant	mmpL5	c.2299G>A	p.Asp767Asn	mmpL5_p.Asp767Asn	Bedaquiline	5) Not assoc w R
MFS-646	776100	G	A	PASS	FALSE	1	344	33	60	0	0	missense_variant	mmpL5	c.2381C>T	p.Thr794Ile	mmpL5_p.Thr794Ile	Clofazimine	5) Not assoc w R
MFS-646	776100	G	A	PASS	FALSE	1	344	33	60	0	0	missense_variant	mmpL5	c.2381C>T	p.Thr794Ile	mmpL5_p.Thr794Ile	Bedaquiline	4) Not assoc w R - Interim
MFS-646	775639	T	C	PASS	FALSE	1	267	33	60	0	0	missense_variant	mmpL5	c.2842A>G	p.Ile948Val	mmpL5_p.Ile948Val	Bedaquiline	4) Not assoc w R - Interim
MFS-646	764043	C	A	PASS	FALSE	1	287	34	60	0	0	missense_variant	rpoC	c.674C>A	p.Thr225Asn	rpoC_p.Thr225Asn	Rifampicin	3) Uncertain significance
MFS-646	763031	T	C	PASS	FALSE	1	264	34	60	0	0	synonymous_variant	rpoB	c.3225T>C	p.Ala1075Ala	rpoB_c.3225T>C	Rifampicin	5) Not assoc w R
MFS-646	657142	C	T	PASS	FALSE	1	314	33	60	0	0	missense_variant	Rv0565c	c.329G>A	p.Arg110His	Rv0565c_p.Arg110His	Ethionamide	3) Uncertain significance
MFS-646	657081	C	T	PASS	FALSE	1	330	33	60	0	0	synonymous_variant	Rv0565c	c.390G>A	p.Val130Val	Rv0565c_c.390G>A	Ethionamide	4) Not assoc w R - Interim
MFS-646	620625	A	G	PASS	FALSE	1	258	34	60	0	0	missense_variant	ccsA	c.735A>G	p.Ile245Met	ccsA_p.Ile245Met	Kanamycin	3) Uncertain significance
MFS-646	2223293	T	C	PASS	FALSE	1	289	34	60	0	0	intergenic_region	Rv1979c-mpt64	n.2223293T>C		Rv1979c_c.-129A>G	Clofazimine	5) Not assoc w R
MFS-646	3612813	T	C	PASS	FALSE	1	277	33	60	0	0	missense_variant	Rv3236c	c.304A>G	p.Thr102Ala	Rv3236c_p.Thr102Ala	Pyrazinamide	4) Not assoc w R - Interim
MFS-646	3625065	T	G	PASS	FALSE	1	249	33	60	0	0	missense_variant	mtrB	c.1549A>C	p.Met517Leu	mtrB_p.Met517Leu	Rifampicin	5) Not assoc w R
MFS-646	4338595	GC	G	PASS	FALSE	1	279	0	60	0	279	intergenic_region	whiB6-Rv3863	n.4338596delC		Rv3863_c.-253delC
MFS-646	2223293	T	C	PASS	FALSE	1	289	34	60	0	0	intergenic_region	Rv1979c-mpt64	n.2223293T>C		Rv1979c_c.-129A>G	Bedaquiline	4) Not assoc w R - Interim
MFS-646	4407927	T	G	PASS	FALSE	1	270	34	60	0	0	missense_variant	gid	c.276A>C	p.Glu92Asp	gid_p.Glu92Asp	Streptomycin	5) Not assoc w R
MFS-646	2167926	A	G	PASS	FALSE	1	295	34	60	0	0	missense_variant	PPE35	c.2687T>C	p.Leu896Ser	PPE35_p.Leu896Ser	Pyrazinamide	5) Not assoc w R
MFS-646	4407588	T	C	PASS	FALSE	1	295	34	60	0	0	synonymous_variant	gid	c.615A>G	p.Ala205Ala	gid_c.615A>G	Streptomycin	5) Not assoc w R
MFS-647	4338595	GC	G	PASS	FALSE	1	359	0	60	0	359	intergenic_region	whiB6-Rv3863	n.4338596delC		whiB6_c.-75delG	Capreomycin	5) Not assoc w R
MFS-647	1406760	T	TG	PASS	FALSE	1.02	296	34	60	302	0	frameshift_variant	Rv1258c	c.580_581insC	p.Glu194fs	Rv1258c_p.Glu194fs	Pyrazinamide	3) Uncertain significance
MFS-647	1406760	T	TG	PASS	FALSE	1.02	296	34	60	302	0	frameshift_variant	Rv1258c	c.580_581insC	p.Glu194fs	Rv1258c_p.Glu194fs	Streptomycin	5) Not assoc w R
MFS-647	1834177	A	C	PASS	FALSE	1	338	33	60	0	0	synonymous_variant	rpsA	c.636A>C	p.Arg212Arg	rpsA_c.636A>C	Pyrazinamide	4) Not assoc w R - Interim
MFS-647	1853746	A	C	PASS	FALSE	1	298	33	60	0	0	synonymous_variant	tsnR	c.141A>C	p.Val47Val	tsnR_c.141A>C
MFS-647	1854300	T	C	PASS	FALSE	1	275	33	59	0	0	missense_variant	tsnR	c.695T>C	p.Leu232Pro	tsnR_p.Leu232Pro	Linezolid	5) Not assoc w R
MFS-647	1917972	A	G	PASS	FALSE	1	333	33	60	0	0	synonymous_variant	tlyA	c.33A>G	p.Leu11Leu	tlyA_c.33A>G	Capreomycin	5) Not assoc w R
MFS-647	2154724	C	A	PASS	FALSE	1	338	33	60	0	0	missense_variant	katG	c.1388G>T	p.Arg463Leu	katG_p.Arg463Leu	Isoniazid	5) Not assoc w R
MFS-647	2167926	A	G	PASS	FALSE	1	373	34	60	0	0	missense_variant	PPE35	c.2687T>C	p.Leu896Ser	PPE35_p.Leu896Ser	Pyrazinamide	5) Not assoc w R
MFS-647	2223293	T	C	PASS	FALSE	1	405	34	60	0	0	intergenic_region	Rv1979c-mpt64	n.2223293T>C		Rv1979c_c.-129A>G	Bedaquiline	4) Not assoc w R - Interim
MFS-647	2223293	T	C	PASS	FALSE	1	405	34	60	0	0	intergenic_region	Rv1979c-mpt64	n.2223293T>C		Rv1979c_c.-129A>G	Clofazimine	5) Not assoc w R
MFS-647	1406760	T	TG	PASS	FALSE	1.02	296	34	60	302	0	frameshift_variant	Rv1258c	c.580_581insC	p.Glu194fs	Rv1258c_p.Glu194fs	Isoniazid	5) Not assoc w R
MFS-647	3625065	T	G	PASS	FALSE	1	318	34	60	0	0	missense_variant	mtrB	c.1549A>C	p.Met517Leu	mtrB_p.Met517Leu	Bedaquiline	3) Uncertain significance
MFS-647	3625065	T	G	PASS	FALSE	1	318	34	60	0	0	missense_variant	mtrB	c.1549A>C	p.Met517Leu	mtrB_p.Met517Leu	Rifampicin	5) Not assoc w R
MFS-647	3626562	G	A	PASS	FALSE	1	372	34	60	0	0	missense_variant	mtrB	c.52C>T	p.Pro18Ser	mtrB_p.Pro18Ser	Bedaquiline	3) Uncertain significance
MFS-647	3626562	G	A	PASS	FALSE	1	372	34	60	0	0	missense_variant	mtrB	c.52C>T	p.Pro18Ser	mtrB_p.Pro18Ser	Rifampicin	5) Not assoc w R
MFS-647	4242643	C	T	PASS	FALSE	1	302	33	60	0	0	synonymous_variant	embC	c.2781C>T	p.Arg927Arg	embC_c.2781C>T	Ethambutol	5) Not assoc w R
MFS-647	4243460	C	T	PASS	FALSE	1	323	33	60	0	0	synonymous_variant	embA	c.228C>T	p.Cys76Cys	embA_c.228C>T	Ethambutol	5) Not assoc w R
MFS-647	4267647	T	C	PASS	FALSE	1	320	34	60	0	0	missense_variant	aftB	c.1190A>G	p.Asp397Gly	aftB_p.Asp397Gly	Ethambutol	5) Not assoc w R
MFS-647	4338595	GC	G	PASS	FALSE	1	359	0	60	0	359	intergenic_region	whiB6-Rv3863	n.4338596delC		whiB6_c.-75delG	Amikacin	5) Not assoc w R
MFS-647	4338595	GC	G	PASS	FALSE	1	359	0	60	0	359	intergenic_region	whiB6-Rv3863	n.4338596delC		Rv3863_c.-253delC
MFS-647	3612813	T	C	PASS	FALSE	1	329	33	60	0	0	missense_variant	Rv3236c	c.304A>G	p.Thr102Ala	Rv3236c_p.Thr102Ala	Pyrazinamide	4) Not assoc w R - Interim
MFS-647	781395	T	C	PASS	FALSE	1	334	34	60	0	0	intergenic_region	Rv0681-rpsL	n.781395T>C		rpsL_c.-165T>C	Streptomycin	5) Not assoc w R
MFS-647	776182	C	T	PASS	FALSE	1	352	31	60	0	0	missense_variant	mmpL5	c.2299G>A	p.Asp767Asn	mmpL5_p.Asp767Asn	Bedaquiline	5) Not assoc w R
MFS-647	7362	G	C	PASS	FALSE	1	334	33	60	0	0	missense_variant	gyrA	c.61G>C	p.Glu21Gln	gyrA_p.Glu21Gln	Levofloxacin	5) Not assoc w R
MFS-647	7362	G	C	PASS	FALSE	1	334	33	60	0	0	missense_variant	gyrA	c.61G>C	p.Glu21Gln	gyrA_p.Glu21Gln	Moxifloxacin	5) Not assoc w R
MFS-647	7585	G	C	PASS	FALSE	1	344	34	60	0	0	missense_variant	gyrA	c.284G>C	p.Ser95Thr	gyrA_p.Ser95Thr	Levofloxacin	5) Not assoc w R
MFS-647	7585	G	C	PASS	FALSE	1	344	34	60	0	0	missense_variant	gyrA	c.284G>C	p.Ser95Thr	gyrA_p.Ser95Thr	Moxifloxacin	5) Not assoc w R
MFS-647	9304	G	A	PASS	FALSE	1	349	34	60	0	0	missense_variant	gyrA	c.2003G>A	p.Gly668Asp	gyrA_p.Gly668Asp	Levofloxacin	5) Not assoc w R
MFS-647	9304	G	A	PASS	FALSE	1	349	34	60	0	0	missense_variant	gyrA	c.2003G>A	p.Gly668Asp	gyrA_p.Gly668Asp	Moxifloxacin	5) Not assoc w R
MFS-647	491742	T	C	PASS	FALSE	1	358	34	60	0	0	synonymous_variant	fgd1	c.960T>C	p.Phe320Phe	fgd1_c.960T>C	Clofazimine	5) Not assoc w R
MFS-647	491742	T	C	PASS	FALSE	1	358	34	60	0	0	synonymous_variant	fgd1	c.960T>C	p.Phe320Phe	fgd1_c.960T>C	Delamanid	4) Not assoc w R - Interim
MFS-647	575907	C	T	PASS	FALSE	1	291	33	60	0	0	missense_variant	mshA	c.560C>T	p.Ala187Val	mshA_p.Ala187Val	Ethionamide	5) Not assoc w R
MFS-647	575907	C	T	PASS	FALSE	1	291	33	60	0	0	missense_variant	mshA	c.560C>T	p.Ala187Val	mshA_p.Ala187Val	Isoniazid	5) Not assoc w R
MFS-647	620625	A	G	PASS	FALSE	1	359	34	60	0	0	missense_variant	ccsA	c.735A>G	p.Ile245Met	ccsA_p.Ile245Met	Amikacin	5) Not assoc w R
MFS-647	620625	A	G	PASS	FALSE	1	359	34	60	0	0	missense_variant	ccsA	c.735A>G	p.Ile245Met	ccsA_p.Ile245Met	Capreomycin	5) Not assoc w R
MFS-647	620625	A	G	PASS	FALSE	1	359	34	60	0	0	missense_variant	ccsA	c.735A>G	p.Ile245Met	ccsA_p.Ile245Met	Kanamycin	3) Uncertain significance
MFS-647	657081	C	T	PASS	FALSE	1	368	33	60	0	0	synonymous_variant	Rv0565c	c.390G>A	p.Val130Val	Rv0565c_c.390G>A	Ethionamide	4) Not assoc w R - Interim
MFS-647	657142	C	T	PASS	FALSE	1	370	33	60	0	0	missense_variant	Rv0565c	c.329G>A	p.Arg110His	Rv0565c_p.Arg110His	Ethionamide	3) Uncertain significance
MFS-647	763031	T	C	PASS	FALSE	1	294	34	60	0	0	synonymous_variant	rpoB	c.3225T>C	p.Ala1075Ala	rpoB_c.3225T>C	Rifampicin	5) Not assoc w R
MFS-647	764043	C	A	PASS	FALSE	1	346	34	60	0	0	missense_variant	rpoC	c.674C>A	p.Thr225Asn	rpoC_p.Thr225Asn	Rifampicin	3) Uncertain significance
MFS-647	775639	T	C	PASS	FALSE	1	327	33	60	0	0	missense_variant	mmpL5	c.2842A>G	p.Ile948Val	mmpL5_p.Ile948Val	Bedaquiline	4) Not assoc w R - Interim
MFS-647	775639	T	C	PASS	FALSE	1	327	33	60	0	0	missense_variant	mmpL5	c.2842A>G	p.Ile948Val	mmpL5_p.Ile948Val	Clofazimine	5) Not assoc w R
MFS-647	776100	G	A	PASS	FALSE	1	385	32	60	0	0	missense_variant	mmpL5	c.2381C>T	p.Thr794Ile	mmpL5_p.Thr794Ile	Bedaquiline	4) Not assoc w R - Interim
MFS-647	776100	G	A	PASS	FALSE	1	385	32	60	0	0	missense_variant	mmpL5	c.2381C>T	p.Thr794Ile	mmpL5_p.Thr794Ile	Clofazimine	5) Not assoc w R
MFS-647	776182	C	T	PASS	FALSE	1	352	31	60	0	0	missense_variant	mmpL5	c.2299G>A	p.Asp767Asn	mmpL5_p.Asp767Asn	Clofazimine	5) Not assoc w R
MFS-647	4338595	GC	G	PASS	FALSE	1	359	0	60	0	359	intergenic_region	whiB6-Rv3863	n.4338596delC		whiB6_c.-75delG	Kanamycin	5) Not assoc w R
MFS-647	4407927	T	G	PASS	FALSE	1	307	34	60	0	0	missense_variant	gid	c.276A>C	p.Glu92Asp	gid_p.Glu92Asp	Streptomycin	5) Not assoc w R
MFS-647	4407588	T	C	PASS	FALSE	1	359	33	60	0	0	synonymous_variant	gid	c.615A>G	p.Ala205Ala	gid_c.615A>G	Streptomycin	5) Not assoc w R
MFS-648	2223293	T	C	PASS	FALSE	1	355	34	60	0	0	intergenic_region	Rv1979c-mpt64	n.2223293T>C		Rv1979c_c.-129A>G	Clofazimine	5) Not assoc w R
MFS-648	3448608	G	A	PASS	FALSE	1	337	33	60	0	0	synonymous_variant	Rv3083	c.105G>A	p.Leu35Leu	Rv3083_c.105G>A	Ethionamide	4) Not assoc w R - Interim
MFS-648	3568779	A	G	PASS	FALSE	1	387	34	60	0	0	intergenic_region	whiB7-uvrD2	n.3568779A>G		whiB7_c.-100T>C	Amikacin	5) Not assoc w R
MFS-648	3568779	A	G	PASS	FALSE	1	387	34	60	0	0	intergenic_region	whiB7-uvrD2	n.3568779A>G		whiB7_c.-100T>C	Kanamycin	5) Not assoc w R
MFS-648	3568779	A	G	PASS	FALSE	1	387	34	60	0	0	intergenic_region	whiB7-uvrD2	n.3568779A>G		whiB7_c.-100T>C	Streptomycin	5) Not assoc w R
MFS-648	3612665	A	G	PASS	FALSE	1	353	33	60	0	0	missense_variant	Rv3236c	c.452T>C	p.Val151Ala	Rv3236c_p.Val151Ala	Pyrazinamide	5) Not assoc w R
MFS-648	3625065	T	G	PASS	FALSE	1	355	34	60	0	0	missense_variant	mtrB	c.1549A>C	p.Met517Leu	mtrB_p.Met517Leu	Bedaquiline	3) Uncertain significance
MFS-648	3625065	T	G	PASS	FALSE	1	355	34	60	0	0	missense_variant	mtrB	c.1549A>C	p.Met517Leu	mtrB_p.Met517Leu	Rifampicin	5) Not assoc w R
MFS-648	4238963	C	T	PASS	FALSE	1	294	34	60	0	0	synonymous_variant	aftA	c.1032C>T	p.His344His	aftA_c.1032C>T
MFS-648	4239752	T	C	PASS	FALSE	1	355	34	60	0	0	synonymous_variant	aftA	c.1821T>C	p.Val607Val	aftA_c.1821T>C
MFS-648	4242643	C	T	PASS	FALSE	1	333	33	60	0	0	synonymous_variant	embC	c.2781C>T	p.Arg927Arg	embC_c.2781C>T	Ethambutol	5) Not assoc w R
MFS-648	4327453	A	T	PASS	FALSE	1	403	33	60	0	0	synonymous_variant	ethA	c.21T>A	p.Val7Val	ethA_c.21T>A
MFS-648	4338595	GC	G	PASS	FALSE	1	357	26	60	0	356	intergenic_region	whiB6-Rv3863	n.4338596delC		whiB6_c.-75delG	Amikacin	5) Not assoc w R
MFS-648	2102990	A	G	PASS	FALSE	1	374	33	60	0	0	missense_variant	ndh	c.53T>C	p.Val18Ala	ndh_p.Val18Ala	Isoniazid	5) Not assoc w R
MFS-648	4338595	GC	G	PASS	FALSE	1	357	26	60	0	356	intergenic_region	whiB6-Rv3863	n.4338596delC		whiB6_c.-75delG	Capreomycin	5) Not assoc w R
MFS-648	4338595	GC	G	PASS	FALSE	1	357	26	60	0	356	intergenic_region	whiB6-Rv3863	n.4338596delC		Rv3863_c.-253delC
MFS-648	2169840	C	T	PASS	FALSE	1	314	33	60	0	0	missense_variant	PPE35	c.773G>A	p.Gly258Asp	PPE35_p.Gly258Asp	Pyrazinamide	5) Not assoc w R
MFS-648	2223293	T	C	PASS	FALSE	1	355	34	60	0	0	intergenic_region	Rv1979c-mpt64	n.2223293T>C		Rv1979c_c.-129A>G	Bedaquiline	4) Not assoc w R - Interim
MFS-648	2102990	A	G	PASS	FALSE	1	374	33	60	0	0	missense_variant	ndh	c.53T>C	p.Val18Ala	ndh_p.Val18Ala	Ethionamide	3) Uncertain significance
MFS-648	7362	G	C	PASS	FALSE	1	417	33	60	0	0	missense_variant	gyrA	c.61G>C	p.Glu21Gln	gyrA_p.Glu21Gln	Levofloxacin	5) Not assoc w R
MFS-648	7362	G	C	PASS	FALSE	1	417	33	60	0	0	missense_variant	gyrA	c.61G>C	p.Glu21Gln	gyrA_p.Glu21Gln	Moxifloxacin	5) Not assoc w R
MFS-648	7585	G	C	PASS	FALSE	1	337	34	60	0	0	missense_variant	gyrA	c.284G>C	p.Ser95Thr	gyrA_p.Ser95Thr	Levofloxacin	5) Not assoc w R
MFS-648	7585	G	C	PASS	FALSE	1	337	34	60	0	0	missense_variant	gyrA	c.284G>C	p.Ser95Thr	gyrA_p.Ser95Thr	Moxifloxacin	5) Not assoc w R
MFS-648	9138	C	G	PASS	FALSE	1	364	34	60	0	0	missense_variant	gyrA	c.1837C>G	p.Gln613Glu	gyrA_p.Gln613Glu	Levofloxacin	5) Not assoc w R
MFS-648	9138	C	G	PASS	FALSE	1	364	34	60	0	0	missense_variant	gyrA	c.1837C>G	p.Gln613Glu	gyrA_p.Gln613Glu	Moxifloxacin	5) Not assoc w R
MFS-648	9304	G	A	PASS	FALSE	1	338	34	60	0	0	missense_variant	gyrA	c.2003G>A	p.Gly668Asp	gyrA_p.Gly668Asp	Levofloxacin	5) Not assoc w R
MFS-648	4338595	GC	G	PASS	FALSE	1	357	26	60	0	356	intergenic_region	whiB6-Rv3863	n.4338596delC		whiB6_c.-75delG	Kanamycin	5) Not assoc w R
MFS-648	9304	G	A	PASS	FALSE	1	338	34	60	0	0	missense_variant	gyrA	c.2003G>A	p.Gly668Asp	gyrA_p.Gly668Asp	Moxifloxacin	5) Not assoc w R
MFS-648	775639	T	C	PASS	FALSE	1	415	33	60	0	0	missense_variant	mmpL5	c.2842A>G	p.Ile948Val	mmpL5_p.Ile948Val	Clofazimine	5) Not assoc w R
MFS-648	777416	C	A	PASS	FALSE	1	367	33	60	0	0	synonymous_variant	mmpL5	c.1065G>T	p.Pro355Pro	mmpL5_c.1065G>T	Bedaquiline	4) Not assoc w R - Interim
MFS-648	777416	C	A	PASS	FALSE	1	367	33	60	0	0	synonymous_variant	mmpL5	c.1065G>T	p.Pro355Pro	mmpL5_c.1065G>T	Clofazimine	4) Not assoc w R - Interim
MFS-648	781395	T	C	PASS	FALSE	1	390	34	60	0	0	intergenic_region	Rv0681-rpsL	n.781395T>C		rpsL_c.-165T>C	Streptomycin	5) Not assoc w R
MFS-648	1854300	T	C	PASS	FALSE	1	309	32	59	0	0	missense_variant	tsnR	c.695T>C	p.Leu232Pro	tsnR_p.Leu232Pro	Linezolid	5) Not assoc w R
MFS-648	1917972	A	G	PASS	FALSE	1	330	33	60	0	0	synonymous_variant	tlyA	c.33A>G	p.Leu11Leu	tlyA_c.33A>G	Capreomycin	5) Not assoc w R
MFS-648	2102990	A	G	PASS	FALSE	1	374	33	60	0	0	missense_variant	ndh	c.53T>C	p.Val18Ala	ndh_p.Val18Ala	Delamanid	3) Uncertain significance
MFS-648	775639	T	C	PASS	FALSE	1	415	33	60	0	0	missense_variant	mmpL5	c.2842A>G	p.Ile948Val	mmpL5_p.Ile948Val	Bedaquiline	4) Not assoc w R - Interim
MFS-648	2168479	T	G	PASS	FALSE	1	350	33	60	0	0	missense_variant	PPE35	c.2134A>C	p.Thr712Pro	PPE35_p.Thr712Pro	Pyrazinamide	5) Not assoc w R
MFS-649	9304	G	A	PASS	FALSE	1	268	34	60	0	0	missense_variant	gyrA	c.2003G>A	p.Gly668Asp	gyrA_p.Gly668Asp	Levofloxacin	5) Not assoc w R
MFS-649	7362	G	C	PASS	FALSE	1	285	34	60	0	0	missense_variant	gyrA	c.61G>C	p.Glu21Gln	gyrA_p.Glu21Gln	Levofloxacin	5) Not assoc w R
MFS-649	7362	G	C	PASS	FALSE	1	285	34	60	0	0	missense_variant	gyrA	c.61G>C	p.Glu21Gln	gyrA_p.Glu21Gln	Moxifloxacin	5) Not assoc w R
MFS-649	775639	T	C	PASS	FALSE	1	275	32	60	0	0	missense_variant	mmpL5	c.2842A>G	p.Ile948Val	mmpL5_p.Ile948Val	Clofazimine	5) Not assoc w R
MFS-649	7585	G	C	PASS	FALSE	1	271	34	60	0	0	missense_variant	gyrA	c.284G>C	p.Ser95Thr	gyrA_p.Ser95Thr	Moxifloxacin	5) Not assoc w R
MFS-649	4407798	C	A	PASS	FALSE	1	299	33	60	0	0	synonymous_variant	gid	c.405G>T	p.Val135Val	gid_c.405G>T	Streptomycin	5) Not assoc w R
MFS-649	4338595	GC	G	PASS	FALSE	1	291	0	60	0	291	intergenic_region	whiB6-Rv3863	n.4338596delC		Rv3863_c.-253delC
MFS-649	4338595	GC	G	PASS	FALSE	1	291	0	60	0	291	intergenic_region	whiB6-Rv3863	n.4338596delC		whiB6_c.-75delG	Kanamycin	5) Not assoc w R
MFS-649	4338595	GC	G	PASS	FALSE	1	291	0	60	0	291	intergenic_region	whiB6-Rv3863	n.4338596delC		whiB6_c.-75delG	Capreomycin	5) Not assoc w R
MFS-649	4338595	GC	G	PASS	FALSE	1	291	0	60	0	291	intergenic_region	whiB6-Rv3863	n.4338596delC		whiB6_c.-75delG	Amikacin	5) Not assoc w R
MFS-649	4249408	G	A	PASS	FALSE	1	291	34	60	0	0	synonymous_variant	embB	c.2895G>A	p.Pro965Pro	embB_c.2895G>A	Ethambutol	5) Not assoc w R
MFS-649	4242803	G	C	PASS	FALSE	1	295	33	60	0	0	missense_variant	embC	c.2941G>C	p.Val981Leu	embC_p.Val981Leu	Ethambutol	5) Not assoc w R
MFS-649	4242643	C	T	PASS	FALSE	1	274	32	60	0	0	synonymous_variant	embC	c.2781C>T	p.Arg927Arg	embC_c.2781C>T	Ethambutol	5) Not assoc w R
MFS-649	7585	G	C	PASS	FALSE	1	271	34	60	0	0	missense_variant	gyrA	c.284G>C	p.Ser95Thr	gyrA_p.Ser95Thr	Levofloxacin	5) Not assoc w R
MFS-649	3625065	T	G	PASS	FALSE	1	268	34	60	0	0	missense_variant	mtrB	c.1549A>C	p.Met517Leu	mtrB_p.Met517Leu	Bedaquiline	3) Uncertain significance
MFS-649	3625065	T	G	PASS	FALSE	1	268	34	60	0	0	missense_variant	mtrB	c.1549A>C	p.Met517Leu	mtrB_p.Met517Leu	Rifampicin	5) Not assoc w R
MFS-649	2223293	T	C	PASS	FALSE	1	296	34	60	0	0	intergenic_region	Rv1979c-mpt64	n.2223293T>C		Rv1979c_c.-129A>G	Bedaquiline	4) Not assoc w R - Interim
MFS-649	1917972	A	G	PASS	FALSE	1	252	33	60	0	0	synonymous_variant	tlyA	c.33A>G	p.Leu11Leu	tlyA_c.33A>G	Capreomycin	5) Not assoc w R
MFS-649	1854300	T	C	PASS	FALSE	1	232	32	59	0	0	missense_variant	tsnR	c.695T>C	p.Leu232Pro	tsnR_p.Leu232Pro	Linezolid	5) Not assoc w R
MFS-649	781435	G	C	PASS	FALSE	1	223	34	60	0	0	intergenic_region	Rv0681-rpsL	n.781435G>C		rpsL_c.-125G>C	Streptomycin	5) Not assoc w R
MFS-649	781395	T	C	PASS	FALSE	1	286	34	60	0	0	intergenic_region	Rv0681-rpsL	n.781395T>C		rpsL_c.-165T>C	Streptomycin	5) Not assoc w R
MFS-649	775639	T	C	PASS	FALSE	1	275	32	60	0	0	missense_variant	mmpL5	c.2842A>G	p.Ile948Val	mmpL5_p.Ile948Val	Bedaquiline	4) Not assoc w R - Interim
MFS-649	765150	G	A	PASS	FALSE	1	290	34	60	0	0	missense_variant	rpoC	c.1781G>A	p.Gly594Glu	rpoC_p.Gly594Glu	Rifampicin	5) Not assoc w R
MFS-649	657269	A	G	PASS	FALSE	1	301	34	60	0	0	missense_variant	Rv0565c	c.202T>C	p.Ser68Pro	Rv0565c_p.Ser68Pro	Ethionamide	3) Uncertain significance
MFS-649	9304	G	A	PASS	FALSE	1	268	34	60	0	0	missense_variant	gyrA	c.2003G>A	p.Gly668Asp	gyrA_p.Gly668Asp	Moxifloxacin	5) Not assoc w R
MFS-649	2223293	T	C	PASS	FALSE	1	296	34	60	0	0	intergenic_region	Rv1979c-mpt64	n.2223293T>C		Rv1979c_c.-129A>G	Clofazimine	5) Not assoc w R
MFS-65	620625	A	G	PASS	FALSE	1	240	34	60	0	0	missense_variant	ccsA	c.735A>G	p.Ile245Met	ccsA_p.Ile245Met	Capreomycin	5) Not assoc w R
MFS-65	620625	A	G	PASS	FALSE	1	240	34	60	0	0	missense_variant	ccsA	c.735A>G	p.Ile245Met	ccsA_p.Ile245Met	Amikacin	5) Not assoc w R
MFS-65	575907	C	T	PASS	FALSE	1	191	33	60	0	0	missense_variant	mshA	c.560C>T	p.Ala187Val	mshA_p.Ala187Val	Isoniazid	5) Not assoc w R
MFS-65	575907	C	T	PASS	FALSE	1	191	33	60	0	0	missense_variant	mshA	c.560C>T	p.Ala187Val	mshA_p.Ala187Val	Ethionamide	5) Not assoc w R
MFS-65	491742	T	C	PASS	FALSE	1	244	33	60	0	0	synonymous_variant	fgd1	c.960T>C	p.Phe320Phe	fgd1_c.960T>C	Delamanid	4) Not assoc w R - Interim
MFS-65	491742	T	C	PASS	FALSE	1	244	33	60	0	0	synonymous_variant	fgd1	c.960T>C	p.Phe320Phe	fgd1_c.960T>C	Clofazimine	5) Not assoc w R
MFS-65	1406760	T	TG	PASS	FALSE	1	221	33	60	222	0	frameshift_variant	Rv1258c	c.580_581insC	p.Glu194fs	Rv1258c_p.Glu194fs	Streptomycin	5) Not assoc w R
MFS-65	9304	G	A	PASS	FALSE	1	272	34	60	0	0	missense_variant	gyrA	c.2003G>A	p.Gly668Asp	gyrA_p.Gly668Asp	Levofloxacin	5) Not assoc w R
MFS-65	7585	G	C	PASS	FALSE	1	282	33	60	0	0	missense_variant	gyrA	c.284G>C	p.Ser95Thr	gyrA_p.Ser95Thr	Moxifloxacin	5) Not assoc w R
MFS-65	7585	G	C	PASS	FALSE	1	282	33	60	0	0	missense_variant	gyrA	c.284G>C	p.Ser95Thr	gyrA_p.Ser95Thr	Levofloxacin	5) Not assoc w R
MFS-65	7362	G	C	PASS	FALSE	1	333	33	60	0	0	missense_variant	gyrA	c.61G>C	p.Glu21Gln	gyrA_p.Glu21Gln	Moxifloxacin	5) Not assoc w R
MFS-65	7362	G	C	PASS	FALSE	1	333	33	60	0	0	missense_variant	gyrA	c.61G>C	p.Glu21Gln	gyrA_p.Glu21Gln	Levofloxacin	5) Not assoc w R
MFS-65	620625	A	G	PASS	FALSE	1	240	34	60	0	0	missense_variant	ccsA	c.735A>G	p.Ile245Met	ccsA_p.Ile245Met	Kanamycin	3) Uncertain significance
MFS-65	9304	G	A	PASS	FALSE	1	272	34	60	0	0	missense_variant	gyrA	c.2003G>A	p.Gly668Asp	gyrA_p.Gly668Asp	Moxifloxacin	5) Not assoc w R
MFS-65	657081	C	T	PASS	FALSE	1	269	32	60	0	0	synonymous_variant	Rv0565c	c.390G>A	p.Val130Val	Rv0565c_c.390G>A	Ethionamide	4) Not assoc w R - Interim
MFS-65	2167926	A	G	PASS	FALSE	1	304	33	60	0	0	missense_variant	PPE35	c.2687T>C	p.Leu896Ser	PPE35_p.Leu896Ser	Pyrazinamide	5) Not assoc w R
MFS-65	763031	T	C	PASS	FALSE	1	261	33	60	0	0	synonymous_variant	rpoB	c.3225T>C	p.Ala1075Ala	rpoB_c.3225T>C	Rifampicin	5) Not assoc w R
MFS-65	3612813	T	C	PASS	FALSE	1	219	33	60	0	0	missense_variant	Rv3236c	c.304A>G	p.Thr102Ala	Rv3236c_p.Thr102Ala	Pyrazinamide	4) Not assoc w R - Interim
MFS-65	3625065	T	G	PASS	FALSE	1	216	34	60	0	0	missense_variant	mtrB	c.1549A>C	p.Met517Leu	mtrB_p.Met517Leu	Bedaquiline	3) Uncertain significance
MFS-65	657142	C	T	PASS	FALSE	1	283	32	60	0	0	missense_variant	Rv0565c	c.329G>A	p.Arg110His	Rv0565c_p.Arg110His	Ethionamide	3) Uncertain significance
MFS-65	3626562	G	A	PASS	FALSE	1	217	34	60	0	0	missense_variant	mtrB	c.52C>T	p.Pro18Ser	mtrB_p.Pro18Ser	Bedaquiline	3) Uncertain significance
MFS-65	3626562	G	A	PASS	FALSE	1	217	34	60	0	0	missense_variant	mtrB	c.52C>T	p.Pro18Ser	mtrB_p.Pro18Ser	Rifampicin	5) Not assoc w R
MFS-65	4242643	C	T	PASS	FALSE	1	188	32	60	0	0	synonymous_variant	embC	c.2781C>T	p.Arg927Arg	embC_c.2781C>T	Ethambutol	5) Not assoc w R
MFS-65	4243460	C	T	PASS	FALSE	1	229	33	60	0	0	synonymous_variant	embA	c.228C>T	p.Cys76Cys	embA_c.228C>T	Ethambutol	5) Not assoc w R
MFS-65	4248115	C	T	PASS	FALSE	1	247	32	60	0	0	synonymous_variant	embB	c.1602C>T	p.Asp534Asp	embB_c.1602C>T	Ethambutol	5) Not assoc w R
MFS-65	4267647	T	C	PASS	FALSE	1	194	33	60	0	0	missense_variant	aftB	c.1190A>G	p.Asp397Gly	aftB_p.Asp397Gly	Ethambutol	5) Not assoc w R
MFS-65	4338595	GC	G	PASS	FALSE	1	273	0	60	0	273	intergenic_region	whiB6-Rv3863	n.4338596delC		whiB6_c.-75delG	Amikacin	5) Not assoc w R
MFS-65	4338595	GC	G	PASS	FALSE	1	273	0	60	0	273	intergenic_region	whiB6-Rv3863	n.4338596delC		whiB6_c.-75delG	Capreomycin	5) Not assoc w R
MFS-65	4338595	GC	G	PASS	FALSE	1	273	0	60	0	273	intergenic_region	whiB6-Rv3863	n.4338596delC		whiB6_c.-75delG	Kanamycin	5) Not assoc w R
MFS-65	4338595	GC	G	PASS	FALSE	1	273	0	60	0	273	intergenic_region	whiB6-Rv3863	n.4338596delC		Rv3863_c.-253delC
MFS-65	4407588	T	C	PASS	FALSE	1	262	33	60	0	0	synonymous_variant	gid	c.615A>G	p.Ala205Ala	gid_c.615A>G	Streptomycin	5) Not assoc w R
MFS-65	4407927	T	G	PASS	FALSE	1	256	32	60	0	0	missense_variant	gid	c.276A>C	p.Glu92Asp	gid_p.Glu92Asp	Streptomycin	5) Not assoc w R
MFS-65	2714846	C	T	PASS	FALSE	1	224	33	60	0	0	missense_variant	eis	c.487G>A	p.Val163Ile	eis_p.Val163Ile	Kanamycin	5) Not assoc w R
MFS-65	2714846	C	T	PASS	FALSE	1	224	33	60	0	0	missense_variant	eis	c.487G>A	p.Val163Ile	eis_p.Val163Ile	Amikacin	5) Not assoc w R
MFS-65	3625065	T	G	PASS	FALSE	1	216	34	60	0	0	missense_variant	mtrB	c.1549A>C	p.Met517Leu	mtrB_p.Met517Leu	Rifampicin	5) Not assoc w R
MFS-65	2223293	T	C	PASS	FALSE	1	312	33	60	0	0	intergenic_region	Rv1979c-mpt64	n.2223293T>C		Rv1979c_c.-129A>G	Bedaquiline	4) Not assoc w R - Interim
MFS-65	775639	T	C	PASS	FALSE	1	259	31	60	0	0	missense_variant	mmpL5	c.2842A>G	p.Ile948Val	mmpL5_p.Ile948Val	Bedaquiline	4) Not assoc w R - Interim
MFS-65	776100	G	A	PASS	FALSE	1	257	32	60	0	0	missense_variant	mmpL5	c.2381C>T	p.Thr794Ile	mmpL5_p.Thr794Ile	Clofazimine	5) Not assoc w R
MFS-65	2223293	T	C	PASS	FALSE	1	312	33	60	0	0	intergenic_region	Rv1979c-mpt64	n.2223293T>C		Rv1979c_c.-129A>G	Clofazimine	5) Not assoc w R
MFS-65	776182	C	T	PASS	FALSE	1	240	29	60	0	0	missense_variant	mmpL5	c.2299G>A	p.Asp767Asn	mmpL5_p.Asp767Asn	Bedaquiline	5) Not assoc w R
MFS-65	776182	C	T	PASS	FALSE	1	240	29	60	0	0	missense_variant	mmpL5	c.2299G>A	p.Asp767Asn	mmpL5_p.Asp767Asn	Clofazimine	5) Not assoc w R
MFS-65	781395	T	C	PASS	FALSE	1	245	33	60	0	0	intergenic_region	Rv0681-rpsL	n.781395T>C		rpsL_c.-165T>C	Streptomycin	5) Not assoc w R
MFS-65	775639	T	C	PASS	FALSE	1	259	31	60	0	0	missense_variant	mmpL5	c.2842A>G	p.Ile948Val	mmpL5_p.Ile948Val	Clofazimine	5) Not assoc w R
MFS-65	1406760	T	TG	PASS	FALSE	1	221	33	60	222	0	frameshift_variant	Rv1258c	c.580_581insC	p.Glu194fs	Rv1258c_p.Glu194fs	Isoniazid	5) Not assoc w R
MFS-65	1834177	A	C	PASS	FALSE	1	242	33	60	0	0	synonymous_variant	rpsA	c.636A>C	p.Arg212Arg	rpsA_c.636A>C	Pyrazinamide	4) Not assoc w R - Interim
MFS-65	1854300	T	C	PASS	FALSE	1	188	31	57	0	0	missense_variant	tsnR	c.695T>C	p.Leu232Pro	tsnR_p.Leu232Pro	Linezolid	5) Not assoc w R
MFS-65	1917972	A	G	PASS	FALSE	1	166	33	60	0	0	synonymous_variant	tlyA	c.33A>G	p.Leu11Leu	tlyA_c.33A>G	Capreomycin	5) Not assoc w R
MFS-65	2154724	C	A	PASS	FALSE	1	222	33	60	0	0	missense_variant	katG	c.1388G>T	p.Arg463Leu	katG_p.Arg463Leu	Isoniazid	5) Not assoc w R
MFS-65	2223014	A	T	PASS	FALSE	1	308	33	60	0	0	missense_variant	Rv1979c	c.151T>A	p.Tyr51Asn	Rv1979c_p.Tyr51Asn	Bedaquiline	3) Uncertain significance
MFS-65	2223014	A	T	PASS	FALSE	1	308	33	60	0	0	missense_variant	Rv1979c	c.151T>A	p.Tyr51Asn	Rv1979c_p.Tyr51Asn	Clofazimine	3) Uncertain significance
MFS-65	1406760	T	TG	PASS	FALSE	1	221	33	60	222	0	frameshift_variant	Rv1258c	c.580_581insC	p.Glu194fs	Rv1258c_p.Glu194fs	Pyrazinamide	3) Uncertain significance
MFS-65	776100	G	A	PASS	FALSE	1	257	32	60	0	0	missense_variant	mmpL5	c.2381C>T	p.Thr794Ile	mmpL5_p.Thr794Ile	Bedaquiline	4) Not assoc w R - Interim
MFS-650	4242643	C	T	PASS	FALSE	1	254	32	60	0	0	synonymous_variant	embC	c.2781C>T	p.Arg927Arg	embC_c.2781C>T	Ethambutol	5) Not assoc w R
MFS-650	3625065	T	G	PASS	FALSE	1	302	34	60	0	0	missense_variant	mtrB	c.1549A>C	p.Met517Leu	mtrB_p.Met517Leu	Rifampicin	5) Not assoc w R
MFS-650	3625065	T	G	PASS	FALSE	1	302	34	60	0	0	missense_variant	mtrB	c.1549A>C	p.Met517Leu	mtrB_p.Met517Leu	Bedaquiline	3) Uncertain significance
MFS-650	7362	G	C	PASS	FALSE	1	354	34	60	0	0	missense_variant	gyrA	c.61G>C	p.Glu21Gln	gyrA_p.Glu21Gln	Moxifloxacin	5) Not assoc w R
MFS-650	2223293	T	C	PASS	FALSE	1	379	34	60	0	0	intergenic_region	Rv1979c-mpt64	n.2223293T>C		Rv1979c_c.-129A>G	Bedaquiline	4) Not assoc w R - Interim
MFS-650	1917972	A	G	PASS	FALSE	1	298	33	60	0	0	synonymous_variant	tlyA	c.33A>G	p.Leu11Leu	tlyA_c.33A>G	Capreomycin	5) Not assoc w R
MFS-650	1854300	T	C	PASS	FALSE	1	283	32	59	0	0	missense_variant	tsnR	c.695T>C	p.Leu232Pro	tsnR_p.Leu232Pro	Linezolid	5) Not assoc w R
MFS-650	781435	G	C	PASS	FALSE	1	337	34	60	0	0	intergenic_region	Rv0681-rpsL	n.781435G>C		rpsL_c.-125G>C	Streptomycin	5) Not assoc w R
MFS-650	4242803	G	C	PASS	FALSE	1	316	34	60	0	0	missense_variant	embC	c.2941G>C	p.Val981Leu	embC_p.Val981Leu	Ethambutol	5) Not assoc w R
MFS-650	2223293	T	C	PASS	FALSE	1	379	34	60	0	0	intergenic_region	Rv1979c-mpt64	n.2223293T>C		Rv1979c_c.-129A>G	Clofazimine	5) Not assoc w R
MFS-650	4249408	G	A	PASS	FALSE	1	329	34	60	0	0	synonymous_variant	embB	c.2895G>A	p.Pro965Pro	embB_c.2895G>A	Ethambutol	5) Not assoc w R
MFS-650	7585	G	C	PASS	FALSE	1	331	34	60	0	0	missense_variant	gyrA	c.284G>C	p.Ser95Thr	gyrA_p.Ser95Thr	Levofloxacin	5) Not assoc w R
MFS-650	4338595	GC	G	PASS	FALSE	1	374	12	60	0	373	intergenic_region	whiB6-Rv3863	n.4338596delC		whiB6_c.-75delG	Capreomycin	5) Not assoc w R
MFS-650	7362	G	C	PASS	FALSE	1	354	34	60	0	0	missense_variant	gyrA	c.61G>C	p.Glu21Gln	gyrA_p.Glu21Gln	Levofloxacin	5) Not assoc w R
MFS-650	781395	T	C	PASS	FALSE	1	371	34	60	0	0	intergenic_region	Rv0681-rpsL	n.781395T>C		rpsL_c.-165T>C	Streptomycin	5) Not assoc w R
MFS-650	775639	T	C	PASS	FALSE	1	325	33	60	0	0	missense_variant	mmpL5	c.2842A>G	p.Ile948Val	mmpL5_p.Ile948Val	Clofazimine	5) Not assoc w R
MFS-650	775639	T	C	PASS	FALSE	1	325	33	60	0	0	missense_variant	mmpL5	c.2842A>G	p.Ile948Val	mmpL5_p.Ile948Val	Bedaquiline	4) Not assoc w R - Interim
MFS-650	765150	G	A	PASS	FALSE	1	369	34	60	0	0	missense_variant	rpoC	c.1781G>A	p.Gly594Glu	rpoC_p.Gly594Glu	Rifampicin	5) Not assoc w R
MFS-650	657269	A	G	PASS	FALSE	1	353	34	60	0	0	missense_variant	Rv0565c	c.202T>C	p.Ser68Pro	Rv0565c_p.Ser68Pro	Ethionamide	3) Uncertain significance
MFS-650	4338595	GC	G	PASS	FALSE	1	374	12	60	0	373	intergenic_region	whiB6-Rv3863	n.4338596delC		whiB6_c.-75delG	Amikacin	5) Not assoc w R
MFS-650	9304	G	A	PASS	FALSE	1	306	34	60	0	0	missense_variant	gyrA	c.2003G>A	p.Gly668Asp	gyrA_p.Gly668Asp	Levofloxacin	5) Not assoc w R
MFS-650	7585	G	C	PASS	FALSE	1	331	34	60	0	0	missense_variant	gyrA	c.284G>C	p.Ser95Thr	gyrA_p.Ser95Thr	Moxifloxacin	5) Not assoc w R
MFS-650	4407798	C	A	PASS	FALSE	1	367	33	60	0	0	synonymous_variant	gid	c.405G>T	p.Val135Val	gid_c.405G>T	Streptomycin	5) Not assoc w R
MFS-650	4338595	GC	G	PASS	FALSE	1	374	12	60	0	373	intergenic_region	whiB6-Rv3863	n.4338596delC		Rv3863_c.-253delC
MFS-650	4338595	GC	G	PASS	FALSE	1	374	12	60	0	373	intergenic_region	whiB6-Rv3863	n.4338596delC		whiB6_c.-75delG	Kanamycin	5) Not assoc w R
MFS-650	9304	G	A	PASS	FALSE	1	306	34	60	0	0	missense_variant	gyrA	c.2003G>A	p.Gly668Asp	gyrA_p.Gly668Asp	Moxifloxacin	5) Not assoc w R
MFS-651	776100	G	A	PASS	FALSE	1	350	33	60	0	0	missense_variant	mmpL5	c.2381C>T	p.Thr794Ile	mmpL5_p.Thr794Ile	Clofazimine	5) Not assoc w R
MFS-651	776100	G	A	PASS	FALSE	1	350	33	60	0	0	missense_variant	mmpL5	c.2381C>T	p.Thr794Ile	mmpL5_p.Thr794Ile	Bedaquiline	4) Not assoc w R - Interim
MFS-651	775639	T	C	PASS	FALSE	1	297	33	60	0	0	missense_variant	mmpL5	c.2842A>G	p.Ile948Val	mmpL5_p.Ile948Val	Clofazimine	5) Not assoc w R
MFS-651	775639	T	C	PASS	FALSE	1	297	33	60	0	0	missense_variant	mmpL5	c.2842A>G	p.Ile948Val	mmpL5_p.Ile948Val	Bedaquiline	4) Not assoc w R - Interim
MFS-651	763031	T	C	PASS	FALSE	1	284	34	60	0	0	synonymous_variant	rpoB	c.3225T>C	p.Ala1075Ala	rpoB_c.3225T>C	Rifampicin	5) Not assoc w R
MFS-651	762434	T	G	PASS	FALSE	1	293	33	60	0	0	synonymous_variant	rpoB	c.2628T>G	p.Gly876Gly	rpoB_c.2628T>G	Rifampicin	5) Not assoc w R
MFS-651	759746	C	T	PASS	FALSE	1	352	33	60	0	0	intergenic_region	Rv0666-rpoB	n.759746C>T		rpoB_c.-61C>T	Rifampicin	5) Not assoc w R
MFS-651	734753	C	T	PASS	FALSE	1	288	34	60	0	0	missense_variant	nusG	c.500C>T	p.Thr167Met	nusG_p.Thr167Met	Rifampicin	5) Not assoc w R
MFS-651	781395	T	C	PASS	FALSE	1	329	33	60	0	0	intergenic_region	Rv0681-rpsL	n.781395T>C		rpsL_c.-165T>C	Streptomycin	5) Not assoc w R
MFS-651	764181	A	G	PASS	FALSE	1	394	34	60	0	0	missense_variant	rpoC	c.812A>G	p.Asp271Gly	rpoC_p.Asp271Gly	Rifampicin	5) Not assoc w R
MFS-651	1854300	T	C	PASS	FALSE	1	258	33	59	0	0	missense_variant	tsnR	c.695T>C	p.Leu232Pro	tsnR_p.Leu232Pro	Linezolid	5) Not assoc w R
MFS-651	2289047	G	A	PASS	FALSE	1	416	33	60	0	0	synonymous_variant	pncA	c.195C>T	p.Ser65Ser	pncA_c.195C>T	Pyrazinamide	5) Not assoc w R
MFS-651	2154724	C	A	PASS	FALSE	1	301	33	60	0	0	missense_variant	katG	c.1388G>T	p.Arg463Leu	katG_p.Arg463Leu	Isoniazid	5) Not assoc w R
MFS-651	2167926	A	G	PASS	FALSE	1	425	34	60	0	0	missense_variant	PPE35	c.2687T>C	p.Leu896Ser	PPE35_p.Leu896Ser	Pyrazinamide	5) Not assoc w R
MFS-651	2223293	T	C	PASS	FALSE	1	405	34	60	0	0	intergenic_region	Rv1979c-mpt64	n.2223293T>C		Rv1979c_c.-129A>G	Bedaquiline	4) Not assoc w R - Interim
MFS-651	2223293	T	C	PASS	FALSE	1	405	34	60	0	0	intergenic_region	Rv1979c-mpt64	n.2223293T>C		Rv1979c_c.-129A>G	Clofazimine	5) Not assoc w R
MFS-651	657081	C	T	PASS	FALSE	1	378	33	60	0	0	synonymous_variant	Rv0565c	c.390G>A	p.Val130Val	Rv0565c_c.390G>A	Ethionamide	4) Not assoc w R - Interim
MFS-651	2726105	G	A	PASS	FALSE	1	337	33	60	0	0	intergenic_region	oxyR'-ahpC	n.2726105G>A		oxyR'_c.-18C>T
MFS-651	2726105	G	A	PASS	FALSE	1	337	33	60	0	0	intergenic_region	oxyR'-ahpC	n.2726105G>A		ahpC_c.-88G>A	Isoniazid	5) Not assoc w R
MFS-651	2782498	G	A	PASS	FALSE	1	339	34	60	0	0	synonymous_variant	Rv2477c	c.1545C>T	p.Asp515Asp	Rv2477c_c.1545C>T	Amikacin	5) Not assoc w R
MFS-651	2782498	G	A	PASS	FALSE	1	339	34	60	0	0	synonymous_variant	Rv2477c	c.1545C>T	p.Asp515Asp	Rv2477c_c.1545C>T	Ethambutol	5) Not assoc w R
MFS-651	2782498	G	A	PASS	FALSE	1	339	34	60	0	0	synonymous_variant	Rv2477c	c.1545C>T	p.Asp515Asp	Rv2477c_c.1545C>T	Kanamycin	5) Not assoc w R
MFS-651	2782498	G	A	PASS	FALSE	1	339	34	60	0	0	synonymous_variant	Rv2477c	c.1545C>T	p.Asp515Asp	Rv2477c_c.1545C>T	Levofloxacin	5) Not assoc w R
MFS-651	2782498	G	A	PASS	FALSE	1	339	34	60	0	0	synonymous_variant	Rv2477c	c.1545C>T	p.Asp515Asp	Rv2477c_c.1545C>T	Moxifloxacin	5) Not assoc w R
MFS-651	1917972	A	G	PASS	FALSE	1	304	33	60	0	0	synonymous_variant	tlyA	c.33A>G	p.Leu11Leu	tlyA_c.33A>G	Capreomycin	5) Not assoc w R
MFS-651	491742	T	C	PASS	FALSE	1	353	34	60	0	0	synonymous_variant	fgd1	c.960T>C	p.Phe320Phe	fgd1_c.960T>C	Delamanid	4) Not assoc w R - Interim
MFS-651	734354	C	T	PASS	FALSE	1	313	33	60	0	0	missense_variant	nusG	c.101C>T	p.Pro34Leu	nusG_p.Pro34Leu	Rifampicin	5) Not assoc w R
MFS-651	3625065	T	G	PASS	FALSE	1	297	34	60	0	0	missense_variant	mtrB	c.1549A>C	p.Met517Leu	mtrB_p.Met517Leu	Rifampicin	5) Not assoc w R
MFS-651	491742	T	C	PASS	FALSE	1	353	34	60	0	0	synonymous_variant	fgd1	c.960T>C	p.Phe320Phe	fgd1_c.960T>C	Clofazimine	5) Not assoc w R
MFS-651	4407756	G	C	PASS	FALSE	1	406	33	60	0	0	missense_variant	gid	c.447C>G	p.Ser149Arg	gid_p.Ser149Arg	Streptomycin	3) Uncertain significance
MFS-651	4407588	T	C	PASS	FALSE	1	371	33	60	0	0	synonymous_variant	gid	c.615A>G	p.Ala205Ala	gid_c.615A>G	Streptomycin	5) Not assoc w R
MFS-651	4338595	GC	G	PASS	FALSE	1	307	11	60	0	306	intergenic_region	whiB6-Rv3863	n.4338596delC		Rv3863_c.-253delC
MFS-651	4338595	GC	G	PASS	FALSE	1	307	11	60	0	306	intergenic_region	whiB6-Rv3863	n.4338596delC		whiB6_c.-75delG	Kanamycin	5) Not assoc w R
MFS-651	4338595	GC	G	PASS	FALSE	1	307	11	60	0	306	intergenic_region	whiB6-Rv3863	n.4338596delC		whiB6_c.-75delG	Capreomycin	5) Not assoc w R
MFS-651	4338595	GC	G	PASS	FALSE	1	307	11	60	0	306	intergenic_region	whiB6-Rv3863	n.4338596delC		whiB6_c.-75delG	Amikacin	5) Not assoc w R
MFS-651	4242643	C	T	PASS	FALSE	1	247	32	60	0	0	synonymous_variant	embC	c.2781C>T	p.Arg927Arg	embC_c.2781C>T	Ethambutol	5) Not assoc w R
MFS-651	4242075	G	A	PASS	FALSE	1	303	33	60	0	0	missense_variant	embC	c.2213G>A	p.Arg738Gln	embC_p.Arg738Gln	Ethambutol	5) Not assoc w R
MFS-651	4138622	G	A	PASS	FALSE	1	371	33	60	0	0	synonymous_variant	glpK	c.1134C>T	p.Arg378Arg	glpK_c.1134C>T	Rifampicin	5) Not assoc w R
MFS-651	4138622	G	A	PASS	FALSE	1	371	33	60	0	0	synonymous_variant	glpK	c.1134C>T	p.Arg378Arg	glpK_c.1134C>T	Moxifloxacin	5) Not assoc w R
MFS-651	4138622	G	A	PASS	FALSE	1	371	33	60	0	0	synonymous_variant	glpK	c.1134C>T	p.Arg378Arg	glpK_c.1134C>T	Levofloxacin	5) Not assoc w R
MFS-651	4138622	G	A	PASS	FALSE	1	371	33	60	0	0	synonymous_variant	glpK	c.1134C>T	p.Arg378Arg	glpK_c.1134C>T	Isoniazid	5) Not assoc w R
MFS-651	4138622	G	A	PASS	FALSE	1	371	33	60	0	0	synonymous_variant	glpK	c.1134C>T	p.Arg378Arg	glpK_c.1134C>T	Ethambutol	5) Not assoc w R
MFS-651	4138622	G	A	PASS	FALSE	1	371	33	60	0	0	synonymous_variant	glpK	c.1134C>T	p.Arg378Arg	glpK_c.1134C>T	Streptomycin	4) Not assoc w R - Interim
MFS-651	3625065	T	G	PASS	FALSE	1	297	34	60	0	0	missense_variant	mtrB	c.1549A>C	p.Met517Leu	mtrB_p.Met517Leu	Bedaquiline	3) Uncertain significance
MFS-651	7362	G	C	PASS	FALSE	1	500	34	60	0	0	missense_variant	gyrA	c.61G>C	p.Glu21Gln	gyrA_p.Glu21Gln	Levofloxacin	5) Not assoc w R
MFS-651	7585	G	C	PASS	FALSE	1	435	34	60	0	0	missense_variant	gyrA	c.284G>C	p.Ser95Thr	gyrA_p.Ser95Thr	Levofloxacin	5) Not assoc w R
MFS-651	7585	G	C	PASS	FALSE	1	435	34	60	0	0	missense_variant	gyrA	c.284G>C	p.Ser95Thr	gyrA_p.Ser95Thr	Moxifloxacin	5) Not assoc w R
MFS-651	9304	G	A	PASS	FALSE	1	352	34	60	0	0	missense_variant	gyrA	c.2003G>A	p.Gly668Asp	gyrA_p.Gly668Asp	Levofloxacin	5) Not assoc w R
MFS-651	9304	G	A	PASS	FALSE	1	352	34	60	0	0	missense_variant	gyrA	c.2003G>A	p.Gly668Asp	gyrA_p.Gly668Asp	Moxifloxacin	5) Not assoc w R
MFS-651	9596	G	T	PASS	FALSE	1	346	33	60	0	0	synonymous_variant	gyrA	c.2295G>T	p.Ala765Ala	gyrA_c.2295G>T	Levofloxacin	4) Not assoc w R - Interim
MFS-651	7362	G	C	PASS	FALSE	1	500	34	60	0	0	missense_variant	gyrA	c.61G>C	p.Glu21Gln	gyrA_p.Glu21Gln	Moxifloxacin	5) Not assoc w R
MFS-651	13277	A	G	PASS	FALSE	1	339	34	60	0	0	synonymous_variant	Rv0010c	c.282T>C	p.Arg94Arg	Rv0010c_c.282T>C	Isoniazid	5) Not assoc w R
MFS-651	2782498	G	A	PASS	FALSE	1	339	34	60	0	0	synonymous_variant	Rv2477c	c.1545C>T	p.Asp515Asp	Rv2477c_c.1545C>T	Rifampicin	5) Not assoc w R
MFS-651	2782498	G	A	PASS	FALSE	1	339	34	60	0	0	synonymous_variant	Rv2477c	c.1545C>T	p.Asp515Asp	Rv2477c_c.1545C>T	Streptomycin	4) Not assoc w R - Interim
MFS-651	3066137	T	C	PASS	FALSE	1	324	32	60	0	0	missense_variant	Rv2752c	c.55A>G	p.Thr19Ala	Rv2752c_p.Thr19Ala
MFS-651	9596	G	T	PASS	FALSE	1	346	33	60	0	0	synonymous_variant	gyrA	c.2295G>T	p.Ala765Ala	gyrA_c.2295G>T	Moxifloxacin	4) Not assoc w R - Interim
MFS-652	4338595	GC	G	PASS	FALSE	1	243	0	60	0	243	intergenic_region	whiB6-Rv3863	n.4338596delC		Rv3863_c.-253delC
MFS-652	4407588	T	C	PASS	FALSE	1	263	34	60	0	0	synonymous_variant	gid	c.615A>G	p.Ala205Ala	gid_c.615A>G	Streptomycin	5) Not assoc w R
MFS-652	4407756	G	C	PASS	FALSE	1	293	33	60	0	0	missense_variant	gid	c.447C>G	p.Ser149Arg	gid_p.Ser149Arg	Streptomycin	3) Uncertain significance
MFS-652	9596	G	T	PASS	FALSE	1	259	34	60	0	0	synonymous_variant	gyrA	c.2295G>T	p.Ala765Ala	gyrA_c.2295G>T	Levofloxacin	4) Not assoc w R - Interim
MFS-652	9304	G	A	PASS	FALSE	1	269	34	60	0	0	missense_variant	gyrA	c.2003G>A	p.Gly668Asp	gyrA_p.Gly668Asp	Moxifloxacin	5) Not assoc w R
MFS-652	7585	G	C	PASS	FALSE	1	310	34	60	0	0	missense_variant	gyrA	c.284G>C	p.Ser95Thr	gyrA_p.Ser95Thr	Moxifloxacin	5) Not assoc w R
MFS-652	7585	G	C	PASS	FALSE	1	310	34	60	0	0	missense_variant	gyrA	c.284G>C	p.Ser95Thr	gyrA_p.Ser95Thr	Levofloxacin	5) Not assoc w R
MFS-652	7362	G	C	PASS	FALSE	1	386	33	60	0	0	missense_variant	gyrA	c.61G>C	p.Glu21Gln	gyrA_p.Glu21Gln	Moxifloxacin	5) Not assoc w R
MFS-652	7362	G	C	PASS	FALSE	1	386	33	60	0	0	missense_variant	gyrA	c.61G>C	p.Glu21Gln	gyrA_p.Glu21Gln	Levofloxacin	5) Not assoc w R
MFS-652	13277	A	G	PASS	FALSE	1	246	34	60	0	0	synonymous_variant	Rv0010c	c.282T>C	p.Arg94Arg	Rv0010c_c.282T>C	Isoniazid	5) Not assoc w R
MFS-652	4338595	GC	G	PASS	FALSE	1	243	0	60	0	243	intergenic_region	whiB6-Rv3863	n.4338596delC		whiB6_c.-75delG	Kanamycin	5) Not assoc w R
MFS-652	9304	G	A	PASS	FALSE	1	269	34	60	0	0	missense_variant	gyrA	c.2003G>A	p.Gly668Asp	gyrA_p.Gly668Asp	Levofloxacin	5) Not assoc w R
MFS-652	4338595	GC	G	PASS	FALSE	1	243	0	60	0	243	intergenic_region	whiB6-Rv3863	n.4338596delC		whiB6_c.-75delG	Capreomycin	5) Not assoc w R
MFS-652	491742	T	C	PASS	FALSE	1	252	34	60	0	0	synonymous_variant	fgd1	c.960T>C	p.Phe320Phe	fgd1_c.960T>C	Clofazimine	5) Not assoc w R
MFS-652	4242643	C	T	PASS	FALSE	1	186	32	60	0	0	synonymous_variant	embC	c.2781C>T	p.Arg927Arg	embC_c.2781C>T	Ethambutol	5) Not assoc w R
MFS-652	2782498	G	A	PASS	FALSE	1	253	34	60	0	0	synonymous_variant	Rv2477c	c.1545C>T	p.Asp515Asp	Rv2477c_c.1545C>T	Amikacin	5) Not assoc w R
MFS-652	2726105	G	A	PASS	FALSE	1	246	33	60	0	0	intergenic_region	oxyR'-ahpC	n.2726105G>A		ahpC_c.-88G>A	Isoniazid	5) Not assoc w R
MFS-652	2726105	G	A	PASS	FALSE	1	246	33	60	0	0	intergenic_region	oxyR'-ahpC	n.2726105G>A		oxyR'_c.-18C>T
MFS-652	2289047	G	A	PASS	FALSE	1	275	33	60	0	0	synonymous_variant	pncA	c.195C>T	p.Ser65Ser	pncA_c.195C>T	Pyrazinamide	5) Not assoc w R
MFS-652	2223293	T	C	PASS	FALSE	1	331	34	60	0	0	intergenic_region	Rv1979c-mpt64	n.2223293T>C		Rv1979c_c.-129A>G	Clofazimine	5) Not assoc w R
MFS-652	2223293	T	C	PASS	FALSE	1	331	34	60	0	0	intergenic_region	Rv1979c-mpt64	n.2223293T>C		Rv1979c_c.-129A>G	Bedaquiline	4) Not assoc w R - Interim
MFS-652	2167926	A	G	PASS	FALSE	1	291	34	60	0	0	missense_variant	PPE35	c.2687T>C	p.Leu896Ser	PPE35_p.Leu896Ser	Pyrazinamide	5) Not assoc w R
MFS-652	2154724	C	A	PASS	FALSE	1	232	34	60	0	0	missense_variant	katG	c.1388G>T	p.Arg463Leu	katG_p.Arg463Leu	Isoniazid	5) Not assoc w R
MFS-652	1917972	A	G	PASS	FALSE	1	204	33	60	0	0	synonymous_variant	tlyA	c.33A>G	p.Leu11Leu	tlyA_c.33A>G	Capreomycin	5) Not assoc w R
MFS-652	1854300	T	C	PASS	FALSE	1	196	33	59	0	0	missense_variant	tsnR	c.695T>C	p.Leu232Pro	tsnR_p.Leu232Pro	Linezolid	5) Not assoc w R
MFS-652	781395	T	C	PASS	FALSE	1	262	34	60	0	0	intergenic_region	Rv0681-rpsL	n.781395T>C		rpsL_c.-165T>C	Streptomycin	5) Not assoc w R
MFS-652	2782498	G	A	PASS	FALSE	1	253	34	60	0	0	synonymous_variant	Rv2477c	c.1545C>T	p.Asp515Asp	Rv2477c_c.1545C>T	Ethambutol	5) Not assoc w R
MFS-652	776100	G	A	PASS	FALSE	1	291	33	60	0	0	missense_variant	mmpL5	c.2381C>T	p.Thr794Ile	mmpL5_p.Thr794Ile	Clofazimine	5) Not assoc w R
MFS-652	775639	T	C	PASS	FALSE	1	238	33	60	0	0	missense_variant	mmpL5	c.2842A>G	p.Ile948Val	mmpL5_p.Ile948Val	Clofazimine	5) Not assoc w R
MFS-652	775639	T	C	PASS	FALSE	1	238	33	60	0	0	missense_variant	mmpL5	c.2842A>G	p.Ile948Val	mmpL5_p.Ile948Val	Bedaquiline	4) Not assoc w R - Interim
MFS-652	764181	A	G	PASS	FALSE	1	271	34	60	0	0	missense_variant	rpoC	c.812A>G	p.Asp271Gly	rpoC_p.Asp271Gly	Rifampicin	5) Not assoc w R
MFS-652	763031	T	C	PASS	FALSE	1	232	34	60	1	0	synonymous_variant	rpoB	c.3225T>C	p.Ala1075Ala	rpoB_c.3225T>C	Rifampicin	5) Not assoc w R
MFS-652	762434	T	G	PASS	FALSE	1	212	33	60	0	0	synonymous_variant	rpoB	c.2628T>G	p.Gly876Gly	rpoB_c.2628T>G	Rifampicin	5) Not assoc w R
MFS-652	759746	C	T	PASS	FALSE	1	233	33	60	0	0	intergenic_region	Rv0666-rpoB	n.759746C>T		rpoB_c.-61C>T	Rifampicin	5) Not assoc w R
MFS-652	734753	C	T	PASS	FALSE	1	216	34	60	0	0	missense_variant	nusG	c.500C>T	p.Thr167Met	nusG_p.Thr167Met	Rifampicin	5) Not assoc w R
MFS-652	734354	C	T	PASS	FALSE	1	237	33	60	0	0	missense_variant	nusG	c.101C>T	p.Pro34Leu	nusG_p.Pro34Leu	Rifampicin	5) Not assoc w R
MFS-652	657081	C	T	PASS	FALSE	1	274	33	60	0	0	synonymous_variant	Rv0565c	c.390G>A	p.Val130Val	Rv0565c_c.390G>A	Ethionamide	4) Not assoc w R - Interim
MFS-652	491742	T	C	PASS	FALSE	1	252	34	60	0	0	synonymous_variant	fgd1	c.960T>C	p.Phe320Phe	fgd1_c.960T>C	Delamanid	4) Not assoc w R - Interim
MFS-652	4338595	GC	G	PASS	FALSE	1	243	0	60	0	243	intergenic_region	whiB6-Rv3863	n.4338596delC		whiB6_c.-75delG	Amikacin	5) Not assoc w R
MFS-652	776100	G	A	PASS	FALSE	1	291	33	60	0	0	missense_variant	mmpL5	c.2381C>T	p.Thr794Ile	mmpL5_p.Thr794Ile	Bedaquiline	4) Not assoc w R - Interim
MFS-652	2782498	G	A	PASS	FALSE	1	253	34	60	0	0	synonymous_variant	Rv2477c	c.1545C>T	p.Asp515Asp	Rv2477c_c.1545C>T	Kanamycin	5) Not assoc w R
MFS-652	9596	G	T	PASS	FALSE	1	259	34	60	0	0	synonymous_variant	gyrA	c.2295G>T	p.Ala765Ala	gyrA_c.2295G>T	Moxifloxacin	4) Not assoc w R - Interim
MFS-652	2782498	G	A	PASS	FALSE	1	253	34	60	0	0	synonymous_variant	Rv2477c	c.1545C>T	p.Asp515Asp	Rv2477c_c.1545C>T	Moxifloxacin	5) Not assoc w R
MFS-652	2782498	G	A	PASS	FALSE	1	253	34	60	0	0	synonymous_variant	Rv2477c	c.1545C>T	p.Asp515Asp	Rv2477c_c.1545C>T	Levofloxacin	5) Not assoc w R
MFS-652	4242075	G	A	PASS	FALSE	1	203	33	60	0	0	missense_variant	embC	c.2213G>A	p.Arg738Gln	embC_p.Arg738Gln	Ethambutol	5) Not assoc w R
MFS-652	4138622	G	A	PASS	FALSE	1	283	34	60	0	0	synonymous_variant	glpK	c.1134C>T	p.Arg378Arg	glpK_c.1134C>T	Streptomycin	4) Not assoc w R - Interim
MFS-652	4138622	G	A	PASS	FALSE	1	283	34	60	0	0	synonymous_variant	glpK	c.1134C>T	p.Arg378Arg	glpK_c.1134C>T	Moxifloxacin	5) Not assoc w R
MFS-652	4138622	G	A	PASS	FALSE	1	283	34	60	0	0	synonymous_variant	glpK	c.1134C>T	p.Arg378Arg	glpK_c.1134C>T	Levofloxacin	5) Not assoc w R
MFS-652	4138622	G	A	PASS	FALSE	1	283	34	60	0	0	synonymous_variant	glpK	c.1134C>T	p.Arg378Arg	glpK_c.1134C>T	Isoniazid	5) Not assoc w R
MFS-652	4138622	G	A	PASS	FALSE	1	283	34	60	0	0	synonymous_variant	glpK	c.1134C>T	p.Arg378Arg	glpK_c.1134C>T	Rifampicin	5) Not assoc w R
MFS-652	3625065	T	G	PASS	FALSE	1	205	34	60	0	0	missense_variant	mtrB	c.1549A>C	p.Met517Leu	mtrB_p.Met517Leu	Rifampicin	5) Not assoc w R
MFS-652	3625065	T	G	PASS	FALSE	1	205	34	60	0	0	missense_variant	mtrB	c.1549A>C	p.Met517Leu	mtrB_p.Met517Leu	Bedaquiline	3) Uncertain significance
MFS-652	3066137	T	C	PASS	FALSE	1	267	32	60	0	0	missense_variant	Rv2752c	c.55A>G	p.Thr19Ala	Rv2752c_p.Thr19Ala
MFS-652	2782498	G	A	PASS	FALSE	1	253	34	60	0	0	synonymous_variant	Rv2477c	c.1545C>T	p.Asp515Asp	Rv2477c_c.1545C>T	Streptomycin	4) Not assoc w R - Interim
MFS-652	2782498	G	A	PASS	FALSE	1	253	34	60	0	0	synonymous_variant	Rv2477c	c.1545C>T	p.Asp515Asp	Rv2477c_c.1545C>T	Rifampicin	5) Not assoc w R
MFS-652	4138622	G	A	PASS	FALSE	1	283	34	60	0	0	synonymous_variant	glpK	c.1134C>T	p.Arg378Arg	glpK_c.1134C>T	Ethambutol	5) Not assoc w R
MFS-654	2167926	A	G	PASS	FALSE	1	304	34	60	0	0	missense_variant	PPE35	c.2687T>C	p.Leu896Ser	PPE35_p.Leu896Ser	Pyrazinamide	5) Not assoc w R
MFS-654	2223014	A	T	PASS	FALSE	1	265	33	60	0	0	missense_variant	Rv1979c	c.151T>A	p.Tyr51Asn	Rv1979c_p.Tyr51Asn	Clofazimine	3) Uncertain significance
MFS-654	2223293	T	C	PASS	FALSE	1	286	34	60	0	0	intergenic_region	Rv1979c-mpt64	n.2223293T>C		Rv1979c_c.-129A>G	Bedaquiline	4) Not assoc w R - Interim
MFS-654	2223293	T	C	PASS	FALSE	1	286	34	60	0	0	intergenic_region	Rv1979c-mpt64	n.2223293T>C		Rv1979c_c.-129A>G	Clofazimine	5) Not assoc w R
MFS-654	2714846	C	T	PASS	FALSE	1	229	33	60	0	0	missense_variant	eis	c.487G>A	p.Val163Ile	eis_p.Val163Ile	Kanamycin	5) Not assoc w R
MFS-654	3612813	T	C	PASS	FALSE	1	236	33	60	0	0	missense_variant	Rv3236c	c.304A>G	p.Thr102Ala	Rv3236c_p.Thr102Ala	Pyrazinamide	4) Not assoc w R - Interim
MFS-654	3625065	T	G	PASS	FALSE	1	248	34	60	0	0	missense_variant	mtrB	c.1549A>C	p.Met517Leu	mtrB_p.Met517Leu	Bedaquiline	3) Uncertain significance
MFS-654	3625065	T	G	PASS	FALSE	1	248	34	60	0	0	missense_variant	mtrB	c.1549A>C	p.Met517Leu	mtrB_p.Met517Leu	Rifampicin	5) Not assoc w R
MFS-654	3626562	G	A	PASS	FALSE	1	275	34	60	0	0	missense_variant	mtrB	c.52C>T	p.Pro18Ser	mtrB_p.Pro18Ser	Bedaquiline	3) Uncertain significance
MFS-654	2223014	A	T	PASS	FALSE	1	265	33	60	0	0	missense_variant	Rv1979c	c.151T>A	p.Tyr51Asn	Rv1979c_p.Tyr51Asn	Bedaquiline	3) Uncertain significance
MFS-654	4242643	C	T	PASS	FALSE	1	229	32	60	0	0	synonymous_variant	embC	c.2781C>T	p.Arg927Arg	embC_c.2781C>T	Ethambutol	5) Not assoc w R
MFS-654	3641157	C	T	PASS	FALSE	0.99	224	34	60	0	0	synonymous_variant	fbiA	c.615C>T	p.Asp205Asp	fbiA_c.615C>T	Clofazimine	4) Not assoc w R - Interim
MFS-654	3641157	C	T	PASS	FALSE	0.99	224	34	60	0	0	synonymous_variant	fbiA	c.615C>T	p.Asp205Asp	fbiA_c.615C>T	Delamanid	4) Not assoc w R - Interim
MFS-654	2154724	C	A	PASS	FALSE	1	267	33	60	0	0	missense_variant	katG	c.1388G>T	p.Arg463Leu	katG_p.Arg463Leu	Isoniazid	5) Not assoc w R
MFS-654	4243460	C	T	PASS	FALSE	1	263	34	60	0	0	synonymous_variant	embA	c.228C>T	p.Cys76Cys	embA_c.228C>T	Ethambutol	5) Not assoc w R
MFS-654	4248115	C	T	PASS	FALSE	1	265	33	60	0	0	synonymous_variant	embB	c.1602C>T	p.Asp534Asp	embB_c.1602C>T	Ethambutol	5) Not assoc w R
MFS-654	4267647	T	C	PASS	FALSE	1	232	33	60	0	0	missense_variant	aftB	c.1190A>G	p.Asp397Gly	aftB_p.Asp397Gly	Ethambutol	5) Not assoc w R
MFS-654	4338595	GC	G	PASS	FALSE	1	253	0	60	0	253	intergenic_region	whiB6-Rv3863	n.4338596delC		whiB6_c.-75delG	Amikacin	5) Not assoc w R
MFS-654	4338595	GC	G	PASS	FALSE	1	253	0	60	0	253	intergenic_region	whiB6-Rv3863	n.4338596delC		whiB6_c.-75delG	Capreomycin	5) Not assoc w R
MFS-654	4338595	GC	G	PASS	FALSE	1	253	0	60	0	253	intergenic_region	whiB6-Rv3863	n.4338596delC		whiB6_c.-75delG	Kanamycin	5) Not assoc w R
MFS-654	4338595	GC	G	PASS	FALSE	1	253	0	60	0	253	intergenic_region	whiB6-Rv3863	n.4338596delC		Rv3863_c.-253delC
MFS-654	4407588	T	C	PASS	FALSE	1	297	34	60	0	0	synonymous_variant	gid	c.615A>G	p.Ala205Ala	gid_c.615A>G	Streptomycin	5) Not assoc w R
MFS-654	4407927	T	G	PASS	FALSE	1	274	34	60	0	0	missense_variant	gid	c.276A>C	p.Glu92Asp	gid_p.Glu92Asp	Streptomycin	5) Not assoc w R
MFS-654	3626562	G	A	PASS	FALSE	1	275	34	60	0	0	missense_variant	mtrB	c.52C>T	p.Pro18Ser	mtrB_p.Pro18Ser	Rifampicin	5) Not assoc w R
MFS-654	1917972	A	G	PASS	FALSE	1	237	33	60	0	0	synonymous_variant	tlyA	c.33A>G	p.Leu11Leu	tlyA_c.33A>G	Capreomycin	5) Not assoc w R
MFS-654	2714846	C	T	PASS	FALSE	1	229	33	60	0	0	missense_variant	eis	c.487G>A	p.Val163Ile	eis_p.Val163Ile	Amikacin	5) Not assoc w R
MFS-654	1834177	A	C	PASS	FALSE	1	302	34	60	0	0	synonymous_variant	rpsA	c.636A>C	p.Arg212Arg	rpsA_c.636A>C	Pyrazinamide	4) Not assoc w R - Interim
MFS-654	1854300	T	C	PASS	FALSE	1	253	32	59	0	0	missense_variant	tsnR	c.695T>C	p.Leu232Pro	tsnR_p.Leu232Pro	Linezolid	5) Not assoc w R
MFS-654	620625	A	G	PASS	FALSE	1	266	34	60	0	0	missense_variant	ccsA	c.735A>G	p.Ile245Met	ccsA_p.Ile245Met	Kanamycin	3) Uncertain significance
MFS-654	620625	A	G	PASS	FALSE	1	266	34	60	0	0	missense_variant	ccsA	c.735A>G	p.Ile245Met	ccsA_p.Ile245Met	Capreomycin	5) Not assoc w R
MFS-654	620625	A	G	PASS	FALSE	1	266	34	60	0	0	missense_variant	ccsA	c.735A>G	p.Ile245Met	ccsA_p.Ile245Met	Amikacin	5) Not assoc w R
MFS-654	575907	C	T	PASS	FALSE	1	235	33	60	0	0	missense_variant	mshA	c.560C>T	p.Ala187Val	mshA_p.Ala187Val	Isoniazid	5) Not assoc w R
MFS-654	575907	C	T	PASS	FALSE	1	235	33	60	0	0	missense_variant	mshA	c.560C>T	p.Ala187Val	mshA_p.Ala187Val	Ethionamide	5) Not assoc w R
MFS-654	491742	T	C	PASS	FALSE	1	273	33	60	0	0	synonymous_variant	fgd1	c.960T>C	p.Phe320Phe	fgd1_c.960T>C	Delamanid	4) Not assoc w R - Interim
MFS-654	491742	T	C	PASS	FALSE	1	273	33	60	0	0	synonymous_variant	fgd1	c.960T>C	p.Phe320Phe	fgd1_c.960T>C	Clofazimine	5) Not assoc w R
MFS-654	9304	G	A	PASS	FALSE	1	259	34	60	0	0	missense_variant	gyrA	c.2003G>A	p.Gly668Asp	gyrA_p.Gly668Asp	Moxifloxacin	5) Not assoc w R
MFS-654	9304	G	A	PASS	FALSE	1	259	34	60	0	0	missense_variant	gyrA	c.2003G>A	p.Gly668Asp	gyrA_p.Gly668Asp	Levofloxacin	5) Not assoc w R
MFS-654	7585	G	C	PASS	FALSE	1	271	34	60	0	0	missense_variant	gyrA	c.284G>C	p.Ser95Thr	gyrA_p.Ser95Thr	Moxifloxacin	5) Not assoc w R
MFS-654	7585	G	C	PASS	FALSE	1	271	34	60	0	0	missense_variant	gyrA	c.284G>C	p.Ser95Thr	gyrA_p.Ser95Thr	Levofloxacin	5) Not assoc w R
MFS-654	7362	G	C	PASS	FALSE	1	261	33	60	0	0	missense_variant	gyrA	c.61G>C	p.Glu21Gln	gyrA_p.Glu21Gln	Moxifloxacin	5) Not assoc w R
MFS-654	776182	C	T	PASS	FALSE	1	309	32	60	0	0	missense_variant	mmpL5	c.2299G>A	p.Asp767Asn	mmpL5_p.Asp767Asn	Clofazimine	5) Not assoc w R
MFS-654	657081	C	T	PASS	FALSE	1	267	33	60	0	0	synonymous_variant	Rv0565c	c.390G>A	p.Val130Val	Rv0565c_c.390G>A	Ethionamide	4) Not assoc w R - Interim
MFS-654	7362	G	C	PASS	FALSE	1	261	33	60	0	0	missense_variant	gyrA	c.61G>C	p.Glu21Gln	gyrA_p.Glu21Gln	Levofloxacin	5) Not assoc w R
MFS-654	1406760	T	TG	PASS	FALSE	1.01	239	33	60	242	0	frameshift_variant	Rv1258c	c.580_581insC	p.Glu194fs	Rv1258c_p.Glu194fs	Pyrazinamide	3) Uncertain significance
MFS-654	1406760	T	TG	PASS	FALSE	1.01	239	33	60	242	0	frameshift_variant	Rv1258c	c.580_581insC	p.Glu194fs	Rv1258c_p.Glu194fs	Isoniazid	5) Not assoc w R
MFS-654	781395	T	C	PASS	FALSE	1	273	34	60	0	0	intergenic_region	Rv0681-rpsL	n.781395T>C		rpsL_c.-165T>C	Streptomycin	5) Not assoc w R
MFS-654	776182	C	T	PASS	FALSE	1	309	32	60	0	0	missense_variant	mmpL5	c.2299G>A	p.Asp767Asn	mmpL5_p.Asp767Asn	Bedaquiline	5) Not assoc w R
MFS-654	1406760	T	TG	PASS	FALSE	1.01	239	33	60	242	0	frameshift_variant	Rv1258c	c.580_581insC	p.Glu194fs	Rv1258c_p.Glu194fs	Streptomycin	5) Not assoc w R
MFS-654	776100	G	A	PASS	FALSE	1	326	33	60	0	0	missense_variant	mmpL5	c.2381C>T	p.Thr794Ile	mmpL5_p.Thr794Ile	Bedaquiline	4) Not assoc w R - Interim
MFS-654	775639	T	C	PASS	FALSE	1	244	33	60	0	0	missense_variant	mmpL5	c.2842A>G	p.Ile948Val	mmpL5_p.Ile948Val	Clofazimine	5) Not assoc w R
MFS-654	775639	T	C	PASS	FALSE	1	244	33	60	0	0	missense_variant	mmpL5	c.2842A>G	p.Ile948Val	mmpL5_p.Ile948Val	Bedaquiline	4) Not assoc w R - Interim
MFS-654	763031	T	C	PASS	FALSE	1	250	34	60	0	0	synonymous_variant	rpoB	c.3225T>C	p.Ala1075Ala	rpoB_c.3225T>C	Rifampicin	5) Not assoc w R
MFS-654	657142	C	T	PASS	FALSE	1	292	33	60	0	0	missense_variant	Rv0565c	c.329G>A	p.Arg110His	Rv0565c_p.Arg110His	Ethionamide	3) Uncertain significance
MFS-654	776100	G	A	PASS	FALSE	1	326	33	60	0	0	missense_variant	mmpL5	c.2381C>T	p.Thr794Ile	mmpL5_p.Thr794Ile	Clofazimine	5) Not assoc w R
MFS-655	3625065	T	G	PASS	FALSE	1	285	34	60	0	0	missense_variant	mtrB	c.1549A>C	p.Met517Leu	mtrB_p.Met517Leu	Rifampicin	5) Not assoc w R
MFS-655	4242643	C	T	PASS	FALSE	1	237	32	60	0	0	synonymous_variant	embC	c.2781C>T	p.Arg927Arg	embC_c.2781C>T	Ethambutol	5) Not assoc w R
MFS-655	4242803	G	C	PASS	FALSE	1	263	33	60	0	0	missense_variant	embC	c.2941G>C	p.Val981Leu	embC_p.Val981Leu	Ethambutol	5) Not assoc w R
MFS-655	4249408	G	A	PASS	FALSE	1	327	33	60	0	0	synonymous_variant	embB	c.2895G>A	p.Pro965Pro	embB_c.2895G>A	Ethambutol	5) Not assoc w R
MFS-655	4338595	GC	G	PASS	FALSE	1	295	34	60	0	294	intergenic_region	whiB6-Rv3863	n.4338596delC		whiB6_c.-75delG	Kanamycin	5) Not assoc w R
MFS-655	4338595	GC	G	PASS	FALSE	1	295	34	60	0	294	intergenic_region	whiB6-Rv3863	n.4338596delC		whiB6_c.-75delG	Capreomycin	5) Not assoc w R
MFS-655	4338595	GC	G	PASS	FALSE	1	295	34	60	0	294	intergenic_region	whiB6-Rv3863	n.4338596delC		Rv3863_c.-253delC
MFS-655	4338596	C	G	Del	FALSE	1	1	34	60	0	294	intergenic_region	whiB6-Rv3863	n.4338596C>G		whiB6_c.-75G>C
MFS-655	3625065	T	G	PASS	FALSE	1	285	34	60	0	0	missense_variant	mtrB	c.1549A>C	p.Met517Leu	mtrB_p.Met517Leu	Bedaquiline	3) Uncertain significance
MFS-655	4338596	C	G	Del	FALSE	1	1	34	60	0	294	intergenic_region	whiB6-Rv3863	n.4338596C>G		Rv3863_c.-253C>G
MFS-655	4338595	GC	G	PASS	FALSE	1	295	34	60	0	294	intergenic_region	whiB6-Rv3863	n.4338596delC		whiB6_c.-75delG	Amikacin	5) Not assoc w R
MFS-655	2223293	T	C	PASS	FALSE	1	329	34	60	0	0	intergenic_region	Rv1979c-mpt64	n.2223293T>C		Rv1979c_c.-129A>G	Clofazimine	5) Not assoc w R
MFS-655	775639	T	C	PASS	FALSE	1	311	33	60	0	0	missense_variant	mmpL5	c.2842A>G	p.Ile948Val	mmpL5_p.Ile948Val	Bedaquiline	4) Not assoc w R - Interim
MFS-655	1917972	A	G	PASS	FALSE	1	265	33	60	0	0	synonymous_variant	tlyA	c.33A>G	p.Leu11Leu	tlyA_c.33A>G	Capreomycin	5) Not assoc w R
MFS-655	1854300	T	C	PASS	FALSE	1	262	33	59	0	0	missense_variant	tsnR	c.695T>C	p.Leu232Pro	tsnR_p.Leu232Pro	Linezolid	5) Not assoc w R
MFS-655	1476136	A	G	PASS	FALSE	1	241	34	60	0	0	non_coding_transcript_exon_variant	rrl	n.2479A>G		rrl_n.2479A>G	Linezolid	3) Uncertain significance
MFS-655	781395	T	C	PASS	FALSE	1	310	34	60	0	0	intergenic_region	Rv0681-rpsL	n.781395T>C		rpsL_c.-165T>C	Streptomycin	5) Not assoc w R
MFS-655	775639	T	C	PASS	FALSE	1	311	33	60	0	0	missense_variant	mmpL5	c.2842A>G	p.Ile948Val	mmpL5_p.Ile948Val	Clofazimine	5) Not assoc w R
MFS-655	765150	G	A	PASS	FALSE	1	308	34	60	0	0	missense_variant	rpoC	c.1781G>A	p.Gly594Glu	rpoC_p.Gly594Glu	Rifampicin	5) Not assoc w R
MFS-655	657269	A	G	PASS	FALSE	1	286	34	60	0	0	missense_variant	Rv0565c	c.202T>C	p.Ser68Pro	Rv0565c_p.Ser68Pro	Ethionamide	3) Uncertain significance
MFS-655	9304	G	A	PASS	FALSE	1	269	34	60	0	0	missense_variant	gyrA	c.2003G>A	p.Gly668Asp	gyrA_p.Gly668Asp	Moxifloxacin	5) Not assoc w R
MFS-655	9304	G	A	PASS	FALSE	1	269	34	60	0	0	missense_variant	gyrA	c.2003G>A	p.Gly668Asp	gyrA_p.Gly668Asp	Levofloxacin	5) Not assoc w R
MFS-655	7585	G	C	PASS	FALSE	1	294	33	60	0	0	missense_variant	gyrA	c.284G>C	p.Ser95Thr	gyrA_p.Ser95Thr	Moxifloxacin	5) Not assoc w R
MFS-655	7585	G	C	PASS	FALSE	1	294	33	60	0	0	missense_variant	gyrA	c.284G>C	p.Ser95Thr	gyrA_p.Ser95Thr	Levofloxacin	5) Not assoc w R
MFS-655	7362	G	C	PASS	FALSE	1	330	34	60	0	0	missense_variant	gyrA	c.61G>C	p.Glu21Gln	gyrA_p.Glu21Gln	Levofloxacin	5) Not assoc w R
MFS-655	2223293	T	C	PASS	FALSE	1	329	34	60	0	0	intergenic_region	Rv1979c-mpt64	n.2223293T>C		Rv1979c_c.-129A>G	Bedaquiline	4) Not assoc w R - Interim
MFS-655	7362	G	C	PASS	FALSE	1	330	34	60	0	0	missense_variant	gyrA	c.61G>C	p.Glu21Gln	gyrA_p.Glu21Gln	Moxifloxacin	5) Not assoc w R
MFS-656	9304	G	A	PASS	FALSE	1	357	34	60	0	0	missense_variant	gyrA	c.2003G>A	p.Gly668Asp	gyrA_p.Gly668Asp	Moxifloxacin	5) Not assoc w R
MFS-656	4242643	C	T	PASS	FALSE	1	314	33	60	0	0	synonymous_variant	embC	c.2781C>T	p.Arg927Arg	embC_c.2781C>T	Ethambutol	5) Not assoc w R
MFS-656	4408156	A	C	PASS	FALSE	1	353	34	60	0	0	missense_variant	gid	c.47T>G	p.Leu16Arg	gid_p.Leu16Arg	Streptomycin	5) Not assoc w R
MFS-656	4338596	C	G	Del;Amb	FALSE	0.74	2	23	60	0	365	intergenic_region	whiB6-Rv3863	n.4338596C>G		Rv3863_c.-253C>G
MFS-656	4338596	C	G	Del;Amb	FALSE	0.74	2	23	60	0	365	intergenic_region	whiB6-Rv3863	n.4338596C>G		whiB6_c.-75G>C
MFS-656	4338595	GC	G	PASS	FALSE	0.99	367	23	60	0	365	intergenic_region	whiB6-Rv3863	n.4338596delC		Rv3863_c.-253delC
MFS-656	4338595	GC	G	PASS	FALSE	0.99	367	23	60	0	365	intergenic_region	whiB6-Rv3863	n.4338596delC		whiB6_c.-75delG	Kanamycin	5) Not assoc w R
MFS-656	4338595	GC	G	PASS	FALSE	0.99	367	23	60	0	365	intergenic_region	whiB6-Rv3863	n.4338596delC		whiB6_c.-75delG	Capreomycin	5) Not assoc w R
MFS-656	4338595	GC	G	PASS	FALSE	0.99	367	23	60	0	365	intergenic_region	whiB6-Rv3863	n.4338596delC		whiB6_c.-75delG	Amikacin	5) Not assoc w R
MFS-656	4038287	G	A	PASS	FALSE	1	318	33	60	0	0	synonymous_variant	clpC1	c.2418C>T	p.Asn806Asn	clpC1_c.2418C>T	Pyrazinamide	5) Not assoc w R
MFS-656	3625065	T	G	PASS	FALSE	1	293	34	60	0	0	missense_variant	mtrB	c.1549A>C	p.Met517Leu	mtrB_p.Met517Leu	Rifampicin	5) Not assoc w R
MFS-656	3625065	T	G	PASS	FALSE	1	293	34	60	0	0	missense_variant	mtrB	c.1549A>C	p.Met517Leu	mtrB_p.Met517Leu	Bedaquiline	3) Uncertain significance
MFS-656	2223293	T	C	PASS	FALSE	1	396	34	60	0	0	intergenic_region	Rv1979c-mpt64	n.2223293T>C		Rv1979c_c.-129A>G	Bedaquiline	4) Not assoc w R - Interim
MFS-656	2156196	G	A	PASS	FALSE	1	320	34	60	0	0	synonymous_variant	furA	c.397C>T	p.Leu133Leu	furA_c.397C>T
MFS-656	2223293	T	C	PASS	FALSE	1	396	34	60	0	0	intergenic_region	Rv1979c-mpt64	n.2223293T>C		Rv1979c_c.-129A>G	Clofazimine	5) Not assoc w R
MFS-656	1854300	T	C	PASS	FALSE	1	304	32	59	0	0	missense_variant	tsnR	c.695T>C	p.Leu232Pro	tsnR_p.Leu232Pro	Linezolid	5) Not assoc w R
MFS-656	9304	G	A	PASS	FALSE	1	357	34	60	0	0	missense_variant	gyrA	c.2003G>A	p.Gly668Asp	gyrA_p.Gly668Asp	Levofloxacin	5) Not assoc w R
MFS-656	8040	G	A	PASS	FALSE	1	442	33	60	1	0	missense_variant	gyrA	c.739G>A	p.Gly247Ser	gyrA_p.Gly247Ser	Moxifloxacin	5) Not assoc w R
MFS-656	8040	G	A	PASS	FALSE	1	442	33	60	1	0	missense_variant	gyrA	c.739G>A	p.Gly247Ser	gyrA_p.Gly247Ser	Levofloxacin	5) Not assoc w R
MFS-656	7585	G	C	PASS	FALSE	1	376	34	60	0	0	missense_variant	gyrA	c.284G>C	p.Ser95Thr	gyrA_p.Ser95Thr	Moxifloxacin	5) Not assoc w R
MFS-656	1917972	A	G	PASS	FALSE	1	295	33	60	0	0	synonymous_variant	tlyA	c.33A>G	p.Leu11Leu	tlyA_c.33A>G	Capreomycin	5) Not assoc w R
MFS-656	7362	G	C	PASS	FALSE	1	407	33	60	0	0	missense_variant	gyrA	c.61G>C	p.Glu21Gln	gyrA_p.Glu21Gln	Moxifloxacin	5) Not assoc w R
MFS-656	7585	G	C	PASS	FALSE	1	376	34	60	0	0	missense_variant	gyrA	c.284G>C	p.Ser95Thr	gyrA_p.Ser95Thr	Levofloxacin	5) Not assoc w R
MFS-656	775639	T	C	PASS	FALSE	1	317	33	60	0	0	missense_variant	mmpL5	c.2842A>G	p.Ile948Val	mmpL5_p.Ile948Val	Bedaquiline	4) Not assoc w R - Interim
MFS-656	775639	T	C	PASS	FALSE	1	317	33	60	0	0	missense_variant	mmpL5	c.2842A>G	p.Ile948Val	mmpL5_p.Ile948Val	Clofazimine	5) Not assoc w R
MFS-656	781395	T	C	PASS	FALSE	1	352	34	60	0	0	intergenic_region	Rv0681-rpsL	n.781395T>C		rpsL_c.-165T>C	Streptomycin	5) Not assoc w R
MFS-656	1834836	T	C	PASS	FALSE	1	324	34	60	0	0	missense_variant	rpsA	c.1295T>C	p.Met432Thr	rpsA_p.Met432Thr	Pyrazinamide	4) Not assoc w R - Interim
MFS-656	7362	G	C	PASS	FALSE	1	407	33	60	0	0	missense_variant	gyrA	c.61G>C	p.Glu21Gln	gyrA_p.Glu21Gln	Levofloxacin	5) Not assoc w R
MFS-656	764995	C	G	PASS	FALSE	1	394	33	60	0	0	synonymous_variant	rpoC	c.1626C>G	p.Ala542Ala	rpoC_c.1626C>G	Rifampicin	5) Not assoc w R
MFS-658	3626562	G	A	PASS	FALSE	1	222	34	60	0	0	missense_variant	mtrB	c.52C>T	p.Pro18Ser	mtrB_p.Pro18Ser	Rifampicin	5) Not assoc w R
MFS-658	3612813	T	C	PASS	FALSE	1	209	34	60	0	0	missense_variant	Rv3236c	c.304A>G	p.Thr102Ala	Rv3236c_p.Thr102Ala	Pyrazinamide	4) Not assoc w R - Interim
MFS-658	3626562	G	A	PASS	FALSE	1	222	34	60	0	0	missense_variant	mtrB	c.52C>T	p.Pro18Ser	mtrB_p.Pro18Ser	Bedaquiline	3) Uncertain significance
MFS-658	3625065	T	G	PASS	FALSE	1	181	34	60	0	0	missense_variant	mtrB	c.1549A>C	p.Met517Leu	mtrB_p.Met517Leu	Rifampicin	5) Not assoc w R
MFS-658	3625065	T	G	PASS	FALSE	1	181	34	60	0	0	missense_variant	mtrB	c.1549A>C	p.Met517Leu	mtrB_p.Met517Leu	Bedaquiline	3) Uncertain significance
MFS-658	4338595	GC	G	PASS	FALSE	1	243	0	60	0	243	intergenic_region	whiB6-Rv3863	n.4338596delC		whiB6_c.-75delG	Kanamycin	5) Not assoc w R
MFS-658	2223293	T	C	PASS	FALSE	1	238	34	60	0	0	intergenic_region	Rv1979c-mpt64	n.2223293T>C		Rv1979c_c.-129A>G	Bedaquiline	4) Not assoc w R - Interim
MFS-658	2167926	A	G	PASS	FALSE	1	248	34	60	0	0	missense_variant	PPE35	c.2687T>C	p.Leu896Ser	PPE35_p.Leu896Ser	Pyrazinamide	5) Not assoc w R
MFS-658	2154724	C	A	PASS	FALSE	1	233	34	60	0	0	missense_variant	katG	c.1388G>T	p.Arg463Leu	katG_p.Arg463Leu	Isoniazid	5) Not assoc w R
MFS-658	1917972	A	G	PASS	FALSE	1	198	34	60	0	0	synonymous_variant	tlyA	c.33A>G	p.Leu11Leu	tlyA_c.33A>G	Capreomycin	5) Not assoc w R
MFS-658	1854300	T	C	PASS	FALSE	1	216	32	59	0	0	missense_variant	tsnR	c.695T>C	p.Leu232Pro	tsnR_p.Leu232Pro	Linezolid	5) Not assoc w R
MFS-658	4242643	C	T	PASS	FALSE	1	166	33	60	0	0	synonymous_variant	embC	c.2781C>T	p.Arg927Arg	embC_c.2781C>T	Ethambutol	5) Not assoc w R
MFS-658	2223293	T	C	PASS	FALSE	1	238	34	60	0	0	intergenic_region	Rv1979c-mpt64	n.2223293T>C		Rv1979c_c.-129A>G	Clofazimine	5) Not assoc w R
MFS-658	4243460	C	T	PASS	FALSE	1	249	33	60	0	0	synonymous_variant	embA	c.228C>T	p.Cys76Cys	embA_c.228C>T	Ethambutol	5) Not assoc w R
MFS-658	4407927	T	G	PASS	FALSE	1	242	34	60	0	0	missense_variant	gid	c.276A>C	p.Glu92Asp	gid_p.Glu92Asp	Streptomycin	5) Not assoc w R
MFS-658	4327546	A	C	PASS	FALSE	1	244	33	60	0	0	intergenic_region	ethA-ethR	n.4327546A>C		ethR_c.-3A>C	Ethionamide	3) Uncertain significance
MFS-658	4327546	A	C	PASS	FALSE	1	244	33	60	0	0	intergenic_region	ethA-ethR	n.4327546A>C		ethA_c.-73T>G
MFS-658	4327831	G	A	PASS	FALSE	1	218	34	60	0	0	missense_variant	ethR	c.283G>A	p.Ala95Thr	ethR_p.Ala95Thr	Ethionamide	3) Uncertain significance
MFS-658	4338595	GC	G	PASS	FALSE	1	243	0	60	0	243	intergenic_region	whiB6-Rv3863	n.4338596delC		Rv3863_c.-253delC
MFS-658	4338595	GC	G	PASS	FALSE	1	243	0	60	0	243	intergenic_region	whiB6-Rv3863	n.4338596delC		whiB6_c.-75delG	Amikacin	5) Not assoc w R
MFS-658	4338595	GC	G	PASS	FALSE	1	243	0	60	0	243	intergenic_region	whiB6-Rv3863	n.4338596delC		whiB6_c.-75delG	Capreomycin	5) Not assoc w R
MFS-658	4338600	A	C	PASS	FALSE	1	246	34	60	0	0	intergenic_region	whiB6-Rv3863	n.4338600A>C		whiB6_c.-79T>G	Amikacin	3) Uncertain significance
MFS-658	4338600	A	C	PASS	FALSE	1	246	34	60	0	0	intergenic_region	whiB6-Rv3863	n.4338600A>C		whiB6_c.-79T>G	Capreomycin	3) Uncertain significance
MFS-658	4338600	A	C	PASS	FALSE	1	246	34	60	0	0	intergenic_region	whiB6-Rv3863	n.4338600A>C		whiB6_c.-79T>G	Kanamycin	3) Uncertain significance
MFS-658	4338600	A	C	PASS	FALSE	1	246	34	60	0	0	intergenic_region	whiB6-Rv3863	n.4338600A>C		Rv3863_c.-249A>C
MFS-658	4407588	T	C	PASS	FALSE	1	226	34	60	0	0	synonymous_variant	gid	c.615A>G	p.Ala205Ala	gid_c.615A>G	Streptomycin	5) Not assoc w R
MFS-658	1834177	A	C	PASS	FALSE	1	239	33	60	0	0	synonymous_variant	rpsA	c.636A>C	p.Arg212Arg	rpsA_c.636A>C	Pyrazinamide	4) Not assoc w R - Interim
MFS-658	4267647	T	C	PASS	FALSE	1	214	34	60	0	0	missense_variant	aftB	c.1190A>G	p.Asp397Gly	aftB_p.Asp397Gly	Ethambutol	5) Not assoc w R
MFS-658	1406760	T	TG	PASS	FALSE	0.98	232	33	60	227	0	frameshift_variant	Rv1258c	c.580_581insC	p.Glu194fs	Rv1258c_p.Glu194fs	Streptomycin	5) Not assoc w R
MFS-658	776182	C	T	PASS	FALSE	1	229	32	60	0	0	missense_variant	mmpL5	c.2299G>A	p.Asp767Asn	mmpL5_p.Asp767Asn	Clofazimine	5) Not assoc w R
MFS-658	1406760	T	TG	PASS	FALSE	0.98	232	33	60	227	0	frameshift_variant	Rv1258c	c.580_581insC	p.Glu194fs	Rv1258c_p.Glu194fs	Isoniazid	5) Not assoc w R
MFS-658	808	G	A	PASS	FALSE	1	262	34	60	0	0	missense_variant	dnaA	c.808G>A	p.Val270Ile	dnaA_p.Val270Ile	Isoniazid	3) Uncertain significance
MFS-658	7362	G	C	PASS	FALSE	1	235	33	60	0	0	missense_variant	gyrA	c.61G>C	p.Glu21Gln	gyrA_p.Glu21Gln	Levofloxacin	5) Not assoc w R
MFS-658	7362	G	C	PASS	FALSE	1	235	33	60	0	0	missense_variant	gyrA	c.61G>C	p.Glu21Gln	gyrA_p.Glu21Gln	Moxifloxacin	5) Not assoc w R
MFS-658	7585	G	C	PASS	FALSE	1	232	34	60	0	0	missense_variant	gyrA	c.284G>C	p.Ser95Thr	gyrA_p.Ser95Thr	Levofloxacin	5) Not assoc w R
MFS-658	7585	G	C	PASS	FALSE	1	232	34	60	0	0	missense_variant	gyrA	c.284G>C	p.Ser95Thr	gyrA_p.Ser95Thr	Moxifloxacin	5) Not assoc w R
MFS-658	9304	G	A	PASS	FALSE	1	229	34	60	0	0	missense_variant	gyrA	c.2003G>A	p.Gly668Asp	gyrA_p.Gly668Asp	Levofloxacin	5) Not assoc w R
MFS-658	1406760	T	TG	PASS	FALSE	0.98	232	33	60	227	0	frameshift_variant	Rv1258c	c.580_581insC	p.Glu194fs	Rv1258c_p.Glu194fs	Pyrazinamide	3) Uncertain significance
MFS-658	491742	T	C	PASS	FALSE	1	219	34	60	0	0	synonymous_variant	fgd1	c.960T>C	p.Phe320Phe	fgd1_c.960T>C	Clofazimine	5) Not assoc w R
MFS-658	491742	T	C	PASS	FALSE	1	219	34	60	0	0	synonymous_variant	fgd1	c.960T>C	p.Phe320Phe	fgd1_c.960T>C	Delamanid	4) Not assoc w R - Interim
MFS-658	575907	C	T	PASS	FALSE	1	182	34	60	0	0	missense_variant	mshA	c.560C>T	p.Ala187Val	mshA_p.Ala187Val	Ethionamide	5) Not assoc w R
MFS-658	575907	C	T	PASS	FALSE	1	182	34	60	0	0	missense_variant	mshA	c.560C>T	p.Ala187Val	mshA_p.Ala187Val	Isoniazid	5) Not assoc w R
MFS-658	620625	A	G	PASS	FALSE	1	267	34	60	0	0	missense_variant	ccsA	c.735A>G	p.Ile245Met	ccsA_p.Ile245Met	Amikacin	5) Not assoc w R
MFS-658	620625	A	G	PASS	FALSE	1	267	34	60	0	0	missense_variant	ccsA	c.735A>G	p.Ile245Met	ccsA_p.Ile245Met	Capreomycin	5) Not assoc w R
MFS-658	9304	G	A	PASS	FALSE	1	229	34	60	0	0	missense_variant	gyrA	c.2003G>A	p.Gly668Asp	gyrA_p.Gly668Asp	Moxifloxacin	5) Not assoc w R
MFS-658	657081	C	T	PASS	FALSE	1	238	33	60	0	0	synonymous_variant	Rv0565c	c.390G>A	p.Val130Val	Rv0565c_c.390G>A	Ethionamide	4) Not assoc w R - Interim
MFS-658	620625	A	G	PASS	FALSE	1	267	34	60	0	0	missense_variant	ccsA	c.735A>G	p.Ile245Met	ccsA_p.Ile245Met	Kanamycin	3) Uncertain significance
MFS-658	781395	T	C	PASS	FALSE	1	255	34	60	0	0	intergenic_region	Rv0681-rpsL	n.781395T>C		rpsL_c.-165T>C	Streptomycin	5) Not assoc w R
MFS-658	778979	C	A	PASS	FALSE	1	289	34	60	0	0	intergenic_region	mmpS5-Rv0678	n.778979C>A		Rv0678_c.-11C>A
MFS-658	778979	C	A	PASS	FALSE	1	289	34	60	0	0	intergenic_region	mmpS5-Rv0678	n.778979C>A		mmpS5_c.-74G>T	Clofazimine	3) Uncertain significance
MFS-658	776182	C	T	PASS	FALSE	1	229	32	60	0	0	missense_variant	mmpL5	c.2299G>A	p.Asp767Asn	mmpL5_p.Asp767Asn	Bedaquiline	5) Not assoc w R
MFS-658	778979	C	A	PASS	FALSE	1	289	34	60	0	0	intergenic_region	mmpS5-Rv0678	n.778979C>A		mmpS5_c.-74G>T	Bedaquiline	4) Not assoc w R - Interim
MFS-658	776100	G	A	PASS	FALSE	1	235	33	60	0	0	missense_variant	mmpL5	c.2381C>T	p.Thr794Ile	mmpL5_p.Thr794Ile	Bedaquiline	4) Not assoc w R - Interim
MFS-658	775639	T	C	PASS	FALSE	1	232	32	60	0	0	missense_variant	mmpL5	c.2842A>G	p.Ile948Val	mmpL5_p.Ile948Val	Clofazimine	5) Not assoc w R
MFS-658	775639	T	C	PASS	FALSE	1	232	32	60	0	0	missense_variant	mmpL5	c.2842A>G	p.Ile948Val	mmpL5_p.Ile948Val	Bedaquiline	4) Not assoc w R - Interim
MFS-658	763031	T	C	PASS	FALSE	1	196	34	60	0	0	synonymous_variant	rpoB	c.3225T>C	p.Ala1075Ala	rpoB_c.3225T>C	Rifampicin	5) Not assoc w R
MFS-658	657142	C	T	PASS	FALSE	1	244	33	60	0	0	missense_variant	Rv0565c	c.329G>A	p.Arg110His	Rv0565c_p.Arg110His	Ethionamide	3) Uncertain significance
MFS-658	776100	G	A	PASS	FALSE	1	235	33	60	0	0	missense_variant	mmpL5	c.2381C>T	p.Thr794Ile	mmpL5_p.Thr794Ile	Clofazimine	5) Not assoc w R
MFS-659	1854311	G	A	PASS	FALSE	0.99	183	32	59	0	0	missense_variant	tsnR	c.706G>A	p.Gly236Arg	tsnR_p.Gly236Arg
MFS-659	3625065	T	G	PASS	FALSE	1	235	34	60	0	0	missense_variant	mtrB	c.1549A>C	p.Met517Leu	mtrB_p.Met517Leu	Bedaquiline	3) Uncertain significance
MFS-659	1917972	A	G	PASS	FALSE	1	243	34	60	0	0	synonymous_variant	tlyA	c.33A>G	p.Leu11Leu	tlyA_c.33A>G	Capreomycin	5) Not assoc w R
MFS-659	2223293	T	C	PASS	FALSE	1	258	34	60	0	0	intergenic_region	Rv1979c-mpt64	n.2223293T>C		Rv1979c_c.-129A>G	Bedaquiline	4) Not assoc w R - Interim
MFS-659	2223293	T	C	PASS	FALSE	1	258	34	60	0	0	intergenic_region	Rv1979c-mpt64	n.2223293T>C		Rv1979c_c.-129A>G	Clofazimine	5) Not assoc w R
MFS-659	3625065	T	G	PASS	FALSE	1	235	34	60	0	0	missense_variant	mtrB	c.1549A>C	p.Met517Leu	mtrB_p.Met517Leu	Rifampicin	5) Not assoc w R
MFS-659	4408156	A	C	PASS	FALSE	1	246	34	60	0	0	missense_variant	gid	c.47T>G	p.Leu16Arg	gid_p.Leu16Arg	Streptomycin	5) Not assoc w R
MFS-659	4242643	C	T	PASS	FALSE	1	233	33	60	0	0	synonymous_variant	embC	c.2781C>T	p.Arg927Arg	embC_c.2781C>T	Ethambutol	5) Not assoc w R
MFS-659	4338595	GC	G	PASS	FALSE	1	244	0	60	0	244	intergenic_region	whiB6-Rv3863	n.4338596delC		whiB6_c.-75delG	Amikacin	5) Not assoc w R
MFS-659	4338595	GC	G	PASS	FALSE	1	244	0	60	0	244	intergenic_region	whiB6-Rv3863	n.4338596delC		whiB6_c.-75delG	Capreomycin	5) Not assoc w R
MFS-659	4338595	GC	G	PASS	FALSE	1	244	0	60	0	244	intergenic_region	whiB6-Rv3863	n.4338596delC		whiB6_c.-75delG	Kanamycin	5) Not assoc w R
MFS-659	4338595	GC	G	PASS	FALSE	1	244	0	60	0	244	intergenic_region	whiB6-Rv3863	n.4338596delC		Rv3863_c.-253delC
MFS-659	1854300	T	C	PASS	FALSE	1	195	32	59	0	0	missense_variant	tsnR	c.695T>C	p.Leu232Pro	tsnR_p.Leu232Pro	Linezolid	5) Not assoc w R
MFS-659	4038287	G	A	PASS	FALSE	1	202	33	60	0	0	synonymous_variant	clpC1	c.2418C>T	p.Asn806Asn	clpC1_c.2418C>T	Pyrazinamide	5) Not assoc w R
MFS-659	1472337	C	T	PASS	FALSE	1	235	34	60	0	0	non_coding_transcript_exon_variant	rrs	n.492C>T		rrs_n.492C>T	Streptomycin	4) Not assoc w R - Interim
MFS-659	1472337	C	T	PASS	FALSE	1	235	34	60	0	0	non_coding_transcript_exon_variant	rrs	n.492C>T		rrs_n.492C>T	Kanamycin	5) Not assoc w R
MFS-659	7222	C	T	PASS	FALSE	1	314	33	60	0	0	synonymous_variant	gyrB	c.1983C>T	p.Ser661Ser	gyrB_c.1983C>T	Moxifloxacin	5) Not assoc w R
MFS-659	1472337	C	T	PASS	FALSE	1	235	34	60	0	0	non_coding_transcript_exon_variant	rrs	n.492C>T		rrs_n.492C>T	Capreomycin	5) Not assoc w R
MFS-659	5520	C	T	PASS	FALSE	1	280	33	60	0	0	missense_variant	gyrB	c.281C>T	p.Pro94Leu	gyrB_p.Pro94Leu	Levofloxacin	5) Not assoc w R
MFS-659	5520	C	T	PASS	FALSE	1	280	33	60	0	0	missense_variant	gyrB	c.281C>T	p.Pro94Leu	gyrB_p.Pro94Leu	Moxifloxacin	5) Not assoc w R
MFS-659	7222	C	T	PASS	FALSE	1	314	33	60	0	0	synonymous_variant	gyrB	c.1983C>T	p.Ser661Ser	gyrB_c.1983C>T	Levofloxacin	5) Not assoc w R
MFS-659	7362	G	C	PASS	FALSE	1	303	34	60	0	0	missense_variant	gyrA	c.61G>C	p.Glu21Gln	gyrA_p.Glu21Gln	Levofloxacin	5) Not assoc w R
MFS-659	7362	G	C	PASS	FALSE	1	303	34	60	0	0	missense_variant	gyrA	c.61G>C	p.Glu21Gln	gyrA_p.Glu21Gln	Moxifloxacin	5) Not assoc w R
MFS-659	7585	G	C	PASS	FALSE	1	287	33	60	0	0	missense_variant	gyrA	c.284G>C	p.Ser95Thr	gyrA_p.Ser95Thr	Moxifloxacin	5) Not assoc w R
MFS-659	7585	G	C	PASS	FALSE	1	287	33	60	0	0	missense_variant	gyrA	c.284G>C	p.Ser95Thr	gyrA_p.Ser95Thr	Levofloxacin	5) Not assoc w R
MFS-659	9304	G	A	PASS	FALSE	1	239	34	60	0	0	missense_variant	gyrA	c.2003G>A	p.Gly668Asp	gyrA_p.Gly668Asp	Moxifloxacin	5) Not assoc w R
MFS-659	764995	C	G	PASS	FALSE	1	299	33	60	0	0	synonymous_variant	rpoC	c.1626C>G	p.Ala542Ala	rpoC_c.1626C>G	Rifampicin	5) Not assoc w R
MFS-659	775639	T	C	PASS	FALSE	1	232	32	60	0	0	missense_variant	mmpL5	c.2842A>G	p.Ile948Val	mmpL5_p.Ile948Val	Bedaquiline	4) Not assoc w R - Interim
MFS-659	775639	T	C	PASS	FALSE	1	232	32	60	0	0	missense_variant	mmpL5	c.2842A>G	p.Ile948Val	mmpL5_p.Ile948Val	Clofazimine	5) Not assoc w R
MFS-659	781395	T	C	PASS	FALSE	1	233	33	60	0	0	intergenic_region	Rv0681-rpsL	n.781395T>C		rpsL_c.-165T>C	Streptomycin	5) Not assoc w R
MFS-659	1472337	C	T	PASS	FALSE	1	235	34	60	0	0	non_coding_transcript_exon_variant	rrs	n.492C>T		rrs_n.492C>T	Amikacin	5) Not assoc w R
MFS-659	9304	G	A	PASS	FALSE	1	239	34	60	0	0	missense_variant	gyrA	c.2003G>A	p.Gly668Asp	gyrA_p.Gly668Asp	Levofloxacin	5) Not assoc w R
MFS-66	781395	T	C	PASS	FALSE	1	355	33	60	0	0	intergenic_region	Rv0681-rpsL	n.781395T>C		rpsL_c.-165T>C	Streptomycin	5) Not assoc w R
MFS-66	776182	C	T	PASS	FALSE	1	315	30	60	0	0	missense_variant	mmpL5	c.2299G>A	p.Asp767Asn	mmpL5_p.Asp767Asn	Clofazimine	5) Not assoc w R
MFS-66	1406760	T	TG	PASS	FALSE	1.03	263	33	60	271	0	frameshift_variant	Rv1258c	c.580_581insC	p.Glu194fs	Rv1258c_p.Glu194fs	Isoniazid	5) Not assoc w R
MFS-66	4338595	GC	G	PASS	FALSE	1	348	0	60	0	348	intergenic_region	whiB6-Rv3863	n.4338596delC		whiB6_c.-75delG	Kanamycin	5) Not assoc w R
MFS-66	1406760	T	TG	PASS	FALSE	1.03	263	33	60	271	0	frameshift_variant	Rv1258c	c.580_581insC	p.Glu194fs	Rv1258c_p.Glu194fs	Streptomycin	5) Not assoc w R
MFS-66	1834177	A	C	PASS	FALSE	1	294	33	60	0	0	synonymous_variant	rpsA	c.636A>C	p.Arg212Arg	rpsA_c.636A>C	Pyrazinamide	4) Not assoc w R - Interim
MFS-66	776182	C	T	PASS	FALSE	1	315	30	60	0	0	missense_variant	mmpL5	c.2299G>A	p.Asp767Asn	mmpL5_p.Asp767Asn	Bedaquiline	5) Not assoc w R
MFS-66	1406760	T	TG	PASS	FALSE	1.03	263	33	60	271	0	frameshift_variant	Rv1258c	c.580_581insC	p.Glu194fs	Rv1258c_p.Glu194fs	Pyrazinamide	3) Uncertain significance
MFS-66	776100	G	A	PASS	FALSE	1	345	31	60	0	0	missense_variant	mmpL5	c.2381C>T	p.Thr794Ile	mmpL5_p.Thr794Ile	Clofazimine	5) Not assoc w R
MFS-66	657081	C	T	PASS	FALSE	1	361	33	60	0	0	synonymous_variant	Rv0565c	c.390G>A	p.Val130Val	Rv0565c_c.390G>A	Ethionamide	4) Not assoc w R - Interim
MFS-66	775639	T	C	PASS	FALSE	1	296	32	60	0	0	missense_variant	mmpL5	c.2842A>G	p.Ile948Val	mmpL5_p.Ile948Val	Clofazimine	5) Not assoc w R
MFS-66	775639	T	C	PASS	FALSE	1	296	32	60	0	0	missense_variant	mmpL5	c.2842A>G	p.Ile948Val	mmpL5_p.Ile948Val	Bedaquiline	4) Not assoc w R - Interim
MFS-66	7362	G	C	PASS	FALSE	1	354	33	60	0	0	missense_variant	gyrA	c.61G>C	p.Glu21Gln	gyrA_p.Glu21Gln	Levofloxacin	5) Not assoc w R
MFS-66	763031	T	C	PASS	FALSE	1	290	34	60	0	0	synonymous_variant	rpoB	c.3225T>C	p.Ala1075Ala	rpoB_c.3225T>C	Rifampicin	5) Not assoc w R
MFS-66	657142	C	T	PASS	FALSE	1	299	32	60	0	0	missense_variant	Rv0565c	c.329G>A	p.Arg110His	Rv0565c_p.Arg110His	Ethionamide	3) Uncertain significance
MFS-66	620625	A	G	PASS	FALSE	1	307	33	60	0	0	missense_variant	ccsA	c.735A>G	p.Ile245Met	ccsA_p.Ile245Met	Capreomycin	5) Not assoc w R
MFS-66	1854300	T	C	PASS	FALSE	0.99	221	31	58	0	0	missense_variant	tsnR	c.695T>C	p.Leu232Pro	tsnR_p.Leu232Pro	Linezolid	5) Not assoc w R
MFS-66	620625	A	G	PASS	FALSE	1	307	33	60	0	0	missense_variant	ccsA	c.735A>G	p.Ile245Met	ccsA_p.Ile245Met	Kanamycin	3) Uncertain significance
MFS-66	776100	G	A	PASS	FALSE	1	345	31	60	0	0	missense_variant	mmpL5	c.2381C>T	p.Thr794Ile	mmpL5_p.Thr794Ile	Bedaquiline	4) Not assoc w R - Interim
MFS-66	1917972	A	G	PASS	FALSE	1	245	33	60	0	0	synonymous_variant	tlyA	c.33A>G	p.Leu11Leu	tlyA_c.33A>G	Capreomycin	5) Not assoc w R
MFS-66	3612813	T	C	PASS	FALSE	1	267	32	60	0	0	missense_variant	Rv3236c	c.304A>G	p.Thr102Ala	Rv3236c_p.Thr102Ala	Pyrazinamide	4) Not assoc w R - Interim
MFS-66	2167926	A	G	PASS	FALSE	1	323	33	60	0	0	missense_variant	PPE35	c.2687T>C	p.Leu896Ser	PPE35_p.Leu896Ser	Pyrazinamide	5) Not assoc w R
MFS-66	4407927	T	G	PASS	FALSE	1	310	33	60	0	0	missense_variant	gid	c.276A>C	p.Glu92Asp	gid_p.Glu92Asp	Streptomycin	5) Not assoc w R
MFS-66	4338595	GC	G	PASS	FALSE	1	348	0	60	0	348	intergenic_region	whiB6-Rv3863	n.4338596delC		whiB6_c.-75delG	Capreomycin	5) Not assoc w R
MFS-66	4338595	GC	G	PASS	FALSE	1	348	0	60	0	348	intergenic_region	whiB6-Rv3863	n.4338596delC		whiB6_c.-75delG	Amikacin	5) Not assoc w R
MFS-66	4338271	G	C	PASS	FALSE	1	279	33	60	0	0	stop_gained	whiB6	c.251C>G	p.Ser84*	whiB6_p.Ser84*
MFS-66	4267647	T	C	PASS	FALSE	1	235	33	60	0	0	missense_variant	aftB	c.1190A>G	p.Asp397Gly	aftB_p.Asp397Gly	Ethambutol	5) Not assoc w R
MFS-66	4248115	C	T	PASS	FALSE	1	355	32	60	0	0	synonymous_variant	embB	c.1602C>T	p.Asp534Asp	embB_c.1602C>T	Ethambutol	5) Not assoc w R
MFS-66	4243460	C	T	PASS	FALSE	1	270	33	60	0	0	synonymous_variant	embA	c.228C>T	p.Cys76Cys	embA_c.228C>T	Ethambutol	5) Not assoc w R
MFS-66	4242643	C	T	PASS	FALSE	1	233	32	60	0	0	synonymous_variant	embC	c.2781C>T	p.Arg927Arg	embC_c.2781C>T	Ethambutol	5) Not assoc w R
MFS-66	2154724	C	A	PASS	FALSE	1	299	33	60	0	0	missense_variant	katG	c.1388G>T	p.Arg463Leu	katG_p.Arg463Leu	Isoniazid	5) Not assoc w R
MFS-66	3626562	G	A	PASS	FALSE	1	285	34	60	0	0	missense_variant	mtrB	c.52C>T	p.Pro18Ser	mtrB_p.Pro18Ser	Rifampicin	5) Not assoc w R
MFS-66	3625065	T	G	PASS	FALSE	1	265	33	60	0	0	missense_variant	mtrB	c.1549A>C	p.Met517Leu	mtrB_p.Met517Leu	Rifampicin	5) Not assoc w R
MFS-66	3625065	T	G	PASS	FALSE	1	265	33	60	0	0	missense_variant	mtrB	c.1549A>C	p.Met517Leu	mtrB_p.Met517Leu	Bedaquiline	3) Uncertain significance
MFS-66	2714846	C	T	PASS	FALSE	1	274	33	60	0	0	missense_variant	eis	c.487G>A	p.Val163Ile	eis_p.Val163Ile	Kanamycin	5) Not assoc w R
MFS-66	2714846	C	T	PASS	FALSE	1	274	33	60	0	0	missense_variant	eis	c.487G>A	p.Val163Ile	eis_p.Val163Ile	Amikacin	5) Not assoc w R
MFS-66	2223293	T	C	PASS	FALSE	1	346	33	60	0	0	intergenic_region	Rv1979c-mpt64	n.2223293T>C		Rv1979c_c.-129A>G	Clofazimine	5) Not assoc w R
MFS-66	2223293	T	C	PASS	FALSE	1	346	33	60	0	0	intergenic_region	Rv1979c-mpt64	n.2223293T>C		Rv1979c_c.-129A>G	Bedaquiline	4) Not assoc w R - Interim
MFS-66	2223014	A	T	PASS	FALSE	1	292	33	60	0	0	missense_variant	Rv1979c	c.151T>A	p.Tyr51Asn	Rv1979c_p.Tyr51Asn	Clofazimine	3) Uncertain significance
MFS-66	2223014	A	T	PASS	FALSE	1	292	33	60	0	0	missense_variant	Rv1979c	c.151T>A	p.Tyr51Asn	Rv1979c_p.Tyr51Asn	Bedaquiline	3) Uncertain significance
MFS-66	3626562	G	A	PASS	FALSE	1	285	34	60	0	0	missense_variant	mtrB	c.52C>T	p.Pro18Ser	mtrB_p.Pro18Ser	Bedaquiline	3) Uncertain significance
MFS-66	620625	A	G	PASS	FALSE	1	307	33	60	0	0	missense_variant	ccsA	c.735A>G	p.Ile245Met	ccsA_p.Ile245Met	Amikacin	5) Not assoc w R
MFS-66	7362	G	C	PASS	FALSE	1	354	33	60	0	0	missense_variant	gyrA	c.61G>C	p.Glu21Gln	gyrA_p.Glu21Gln	Moxifloxacin	5) Not assoc w R
MFS-66	575907	C	T	PASS	FALSE	1	279	33	60	0	0	missense_variant	mshA	c.560C>T	p.Ala187Val	mshA_p.Ala187Val	Ethionamide	5) Not assoc w R
MFS-66	4338595	GC	G	PASS	FALSE	1	348	0	60	0	348	intergenic_region	whiB6-Rv3863	n.4338596delC		Rv3863_c.-253delC
MFS-66	575907	C	T	PASS	FALSE	1	279	33	60	0	0	missense_variant	mshA	c.560C>T	p.Ala187Val	mshA_p.Ala187Val	Isoniazid	5) Not assoc w R
MFS-66	7585	G	C	PASS	FALSE	1	316	33	60	0	0	missense_variant	gyrA	c.284G>C	p.Ser95Thr	gyrA_p.Ser95Thr	Levofloxacin	5) Not assoc w R
MFS-66	7585	G	C	PASS	FALSE	1	316	33	60	0	0	missense_variant	gyrA	c.284G>C	p.Ser95Thr	gyrA_p.Ser95Thr	Moxifloxacin	5) Not assoc w R
MFS-66	4407588	T	C	PASS	FALSE	1	291	33	60	0	0	synonymous_variant	gid	c.615A>G	p.Ala205Ala	gid_c.615A>G	Streptomycin	5) Not assoc w R
MFS-66	9304	G	A	PASS	FALSE	1	316	34	60	0	0	missense_variant	gyrA	c.2003G>A	p.Gly668Asp	gyrA_p.Gly668Asp	Moxifloxacin	5) Not assoc w R
MFS-66	491742	T	C	PASS	FALSE	1	318	33	60	0	0	synonymous_variant	fgd1	c.960T>C	p.Phe320Phe	fgd1_c.960T>C	Clofazimine	5) Not assoc w R
MFS-66	9304	G	A	PASS	FALSE	1	316	34	60	0	0	missense_variant	gyrA	c.2003G>A	p.Gly668Asp	gyrA_p.Gly668Asp	Levofloxacin	5) Not assoc w R
MFS-66	491742	T	C	PASS	FALSE	1	318	33	60	0	0	synonymous_variant	fgd1	c.960T>C	p.Phe320Phe	fgd1_c.960T>C	Delamanid	4) Not assoc w R - Interim
MFS-660	6971	C	G	PASS	FALSE	1	484	34	60	0	0	missense_variant	gyrB	c.1732C>G	p.Pro578Ala	gyrB_p.Pro578Ala	Moxifloxacin	3) Uncertain significance
MFS-660	7362	G	C	PASS	FALSE	1	447	34	60	0	0	missense_variant	gyrA	c.61G>C	p.Glu21Gln	gyrA_p.Glu21Gln	Levofloxacin	5) Not assoc w R
MFS-660	7362	G	C	PASS	FALSE	1	447	34	60	0	0	missense_variant	gyrA	c.61G>C	p.Glu21Gln	gyrA_p.Glu21Gln	Moxifloxacin	5) Not assoc w R
MFS-660	7585	G	C	PASS	FALSE	1	369	34	60	0	0	missense_variant	gyrA	c.284G>C	p.Ser95Thr	gyrA_p.Ser95Thr	Levofloxacin	5) Not assoc w R
MFS-660	7585	G	C	PASS	FALSE	1	369	34	60	0	0	missense_variant	gyrA	c.284G>C	p.Ser95Thr	gyrA_p.Ser95Thr	Moxifloxacin	5) Not assoc w R
MFS-660	9304	G	A	PASS	FALSE	1	316	34	60	0	0	missense_variant	gyrA	c.2003G>A	p.Gly668Asp	gyrA_p.Gly668Asp	Levofloxacin	5) Not assoc w R
MFS-660	1854300	T	C	PASS	FALSE	1	248	33	59	0	0	missense_variant	tsnR	c.695T>C	p.Leu232Pro	tsnR_p.Leu232Pro	Linezolid	5) Not assoc w R
MFS-660	657269	A	G	PASS	FALSE	0.99	326	34	60	0	0	missense_variant	Rv0565c	c.202T>C	p.Ser68Pro	Rv0565c_p.Ser68Pro	Ethionamide	3) Uncertain significance
MFS-660	760196	C	T	PASS	FALSE	1	365	34	60	0	0	synonymous_variant	rpoB	c.390C>T	p.Thr130Thr	rpoB_c.390C>T	Rifampicin	4) Not assoc w R - Interim
MFS-660	765150	G	A	PASS	FALSE	1	329	34	60	0	0	missense_variant	rpoC	c.1781G>A	p.Gly594Glu	rpoC_p.Gly594Glu	Rifampicin	5) Not assoc w R
MFS-660	775639	T	C	PASS	FALSE	1	272	33	60	0	0	missense_variant	mmpL5	c.2842A>G	p.Ile948Val	mmpL5_p.Ile948Val	Bedaquiline	4) Not assoc w R - Interim
MFS-660	775639	T	C	PASS	FALSE	1	272	33	60	0	0	missense_variant	mmpL5	c.2842A>G	p.Ile948Val	mmpL5_p.Ile948Val	Clofazimine	5) Not assoc w R
MFS-660	781395	T	C	PASS	FALSE	1	295	34	60	0	0	intergenic_region	Rv0681-rpsL	n.781395T>C		rpsL_c.-165T>C	Streptomycin	5) Not assoc w R
MFS-660	6971	C	G	PASS	FALSE	1	484	34	60	0	0	missense_variant	gyrB	c.1732C>G	p.Pro578Ala	gyrB_p.Pro578Ala	Levofloxacin	3) Uncertain significance
MFS-660	9304	G	A	PASS	FALSE	1	316	34	60	0	0	missense_variant	gyrA	c.2003G>A	p.Gly668Asp	gyrA_p.Gly668Asp	Moxifloxacin	5) Not assoc w R
MFS-660	2223293	T	C	PASS	FALSE	1	371	34	60	0	0	intergenic_region	Rv1979c-mpt64	n.2223293T>C		Rv1979c_c.-129A>G	Bedaquiline	4) Not assoc w R - Interim
MFS-660	2223293	T	C	PASS	FALSE	1	371	34	60	0	0	intergenic_region	Rv1979c-mpt64	n.2223293T>C		Rv1979c_c.-129A>G	Clofazimine	5) Not assoc w R
MFS-660	4338595	GC	G	PASS	FALSE	1	305	0	60	0	305	intergenic_region	whiB6-Rv3863	n.4338596delC		Rv3863_c.-253delC
MFS-660	4338595	GC	G	PASS	FALSE	1	305	0	60	0	305	intergenic_region	whiB6-Rv3863	n.4338596delC		whiB6_c.-75delG	Kanamycin	5) Not assoc w R
MFS-660	4338595	GC	G	PASS	FALSE	1	305	0	60	0	305	intergenic_region	whiB6-Rv3863	n.4338596delC		whiB6_c.-75delG	Capreomycin	5) Not assoc w R
MFS-660	4338595	GC	G	PASS	FALSE	1	305	0	60	0	305	intergenic_region	whiB6-Rv3863	n.4338596delC		whiB6_c.-75delG	Amikacin	5) Not assoc w R
MFS-660	4249408	G	A	PASS	FALSE	1	274	33	60	0	0	synonymous_variant	embB	c.2895G>A	p.Pro965Pro	embB_c.2895G>A	Ethambutol	5) Not assoc w R
MFS-660	4242803	G	C	PASS	FALSE	1	290	33	60	0	0	missense_variant	embC	c.2941G>C	p.Val981Leu	embC_p.Val981Leu	Ethambutol	5) Not assoc w R
MFS-660	4242643	C	T	PASS	FALSE	1	230	33	60	0	0	synonymous_variant	embC	c.2781C>T	p.Arg927Arg	embC_c.2781C>T	Ethambutol	5) Not assoc w R
MFS-660	4240897	C	G	PASS	FALSE	1	272	34	60	0	0	synonymous_variant	embC	c.1035C>G	p.Arg345Arg	embC_c.1035C>G	Ethambutol	5) Not assoc w R
MFS-660	3878613	TTGGGTTG	T	Amb	FALSE	0.34	166	29	52	0	55	intergenic_region	rpoA-rpsD	n.3878614_3878620delTGGGTTG		rpoA_c.-113_-107delCAACCCA	Rifampicin	3) Uncertain significance
MFS-660	3878601	GC	G	Amb	FALSE	0.36	174	30	50	0	59	intergenic_region	rpoA-rpsD	n.3878602delC		rpoA_c.-95delG	Rifampicin	3) Uncertain significance
MFS-660	3877553	C	T	PASS	FALSE	1	309	34	60	0	0	missense_variant	rpoA	c.955G>A	p.Glu319Lys	rpoA_p.Glu319Lys	Rifampicin	5) Not assoc w R
MFS-660	3641447	C	T	PASS	FALSE	1	310	34	60	0	0	missense_variant	fbiA	c.905C>T	p.Thr302Met	fbiA_p.Thr302Met	Delamanid	3) Uncertain significance
MFS-660	3641447	C	T	PASS	FALSE	1	310	34	60	0	0	missense_variant	fbiA	c.905C>T	p.Thr302Met	fbiA_p.Thr302Met	Clofazimine	5) Not assoc w R
MFS-660	3625065	T	G	PASS	FALSE	1	249	34	60	0	0	missense_variant	mtrB	c.1549A>C	p.Met517Leu	mtrB_p.Met517Leu	Rifampicin	5) Not assoc w R
MFS-660	2726210	T	C	PASS	FALSE	1	404	34	60	0	0	synonymous_variant	ahpC	c.18T>C	p.Ile6Ile	ahpC_c.18T>C	Isoniazid	4) Not assoc w R - Interim
MFS-660	1917972	A	G	PASS	FALSE	1	266	34	60	0	0	synonymous_variant	tlyA	c.33A>G	p.Leu11Leu	tlyA_c.33A>G	Capreomycin	5) Not assoc w R
MFS-660	3625065	T	G	PASS	FALSE	1	249	34	60	0	0	missense_variant	mtrB	c.1549A>C	p.Met517Leu	mtrB_p.Met517Leu	Bedaquiline	3) Uncertain significance
MFS-662	4338595	GC	G	PASS	FALSE	1	438	0	60	0	438	intergenic_region	whiB6-Rv3863	n.4338596delC		whiB6_c.-75delG	Capreomycin	5) Not assoc w R
MFS-662	4407588	T	C	PASS	FALSE	1	391	34	60	0	0	synonymous_variant	gid	c.615A>G	p.Ala205Ala	gid_c.615A>G	Streptomycin	5) Not assoc w R
MFS-662	1406760	T	TG	PASS	FALSE	1	364	33	60	364	0	frameshift_variant	Rv1258c	c.580_581insC	p.Glu194fs	Rv1258c_p.Glu194fs	Pyrazinamide	3) Uncertain significance
MFS-662	1406760	T	TG	PASS	FALSE	1	364	33	60	364	0	frameshift_variant	Rv1258c	c.580_581insC	p.Glu194fs	Rv1258c_p.Glu194fs	Streptomycin	5) Not assoc w R
MFS-662	1834177	A	C	PASS	FALSE	1	391	33	60	0	0	synonymous_variant	rpsA	c.636A>C	p.Arg212Arg	rpsA_c.636A>C	Pyrazinamide	4) Not assoc w R - Interim
MFS-662	1854300	T	C	PASS	FALSE	0.99	353	32	59	0	0	missense_variant	tsnR	c.695T>C	p.Leu232Pro	tsnR_p.Leu232Pro	Linezolid	5) Not assoc w R
MFS-662	1917972	A	G	PASS	FALSE	1	353	34	60	0	0	synonymous_variant	tlyA	c.33A>G	p.Leu11Leu	tlyA_c.33A>G	Capreomycin	5) Not assoc w R
MFS-662	2154724	C	A	PASS	FALSE	1	364	34	60	0	0	missense_variant	katG	c.1388G>T	p.Arg463Leu	katG_p.Arg463Leu	Isoniazid	5) Not assoc w R
MFS-662	2167926	A	G	PASS	FALSE	1	451	34	60	0	0	missense_variant	PPE35	c.2687T>C	p.Leu896Ser	PPE35_p.Leu896Ser	Pyrazinamide	5) Not assoc w R
MFS-662	2223293	T	C	PASS	FALSE	1	427	34	60	0	0	intergenic_region	Rv1979c-mpt64	n.2223293T>C		Rv1979c_c.-129A>G	Bedaquiline	4) Not assoc w R - Interim
MFS-662	2223293	T	C	PASS	FALSE	1	427	34	60	0	0	intergenic_region	Rv1979c-mpt64	n.2223293T>C		Rv1979c_c.-129A>G	Clofazimine	5) Not assoc w R
MFS-662	3612813	T	C	PASS	FALSE	1	425	33	60	0	0	missense_variant	Rv3236c	c.304A>G	p.Thr102Ala	Rv3236c_p.Thr102Ala	Pyrazinamide	4) Not assoc w R - Interim
MFS-662	1406760	T	TG	PASS	FALSE	1	364	33	60	364	0	frameshift_variant	Rv1258c	c.580_581insC	p.Glu194fs	Rv1258c_p.Glu194fs	Isoniazid	5) Not assoc w R
MFS-662	3625065	T	G	PASS	FALSE	1	342	34	60	0	0	missense_variant	mtrB	c.1549A>C	p.Met517Leu	mtrB_p.Met517Leu	Bedaquiline	3) Uncertain significance
MFS-662	3626562	G	A	PASS	FALSE	1	455	34	60	0	0	missense_variant	mtrB	c.52C>T	p.Pro18Ser	mtrB_p.Pro18Ser	Bedaquiline	3) Uncertain significance
MFS-662	3626562	G	A	PASS	FALSE	1	455	34	60	0	0	missense_variant	mtrB	c.52C>T	p.Pro18Ser	mtrB_p.Pro18Ser	Rifampicin	5) Not assoc w R
MFS-662	4242643	C	T	PASS	FALSE	1	340	33	60	0	0	synonymous_variant	embC	c.2781C>T	p.Arg927Arg	embC_c.2781C>T	Ethambutol	5) Not assoc w R
MFS-662	4243460	C	T	PASS	FALSE	1	431	33	60	0	0	synonymous_variant	embA	c.228C>T	p.Cys76Cys	embA_c.228C>T	Ethambutol	5) Not assoc w R
MFS-662	4267647	T	C	PASS	FALSE	1	385	34	60	0	0	missense_variant	aftB	c.1190A>G	p.Asp397Gly	aftB_p.Asp397Gly	Ethambutol	5) Not assoc w R
MFS-662	4327546	A	C	PASS	FALSE	1	413	34	60	0	0	intergenic_region	ethA-ethR	n.4327546A>C		ethR_c.-3A>C	Ethionamide	3) Uncertain significance
MFS-662	4327546	A	C	PASS	FALSE	1	413	34	60	0	0	intergenic_region	ethA-ethR	n.4327546A>C		ethA_c.-73T>G
MFS-662	4327831	G	A	PASS	FALSE	1	433	34	60	0	0	missense_variant	ethR	c.283G>A	p.Ala95Thr	ethR_p.Ala95Thr	Ethionamide	3) Uncertain significance
MFS-662	4338595	GC	G	PASS	FALSE	1	438	0	60	0	438	intergenic_region	whiB6-Rv3863	n.4338596delC		whiB6_c.-75delG	Amikacin	5) Not assoc w R
MFS-662	4338595	GC	G	PASS	FALSE	1	438	0	60	0	438	intergenic_region	whiB6-Rv3863	n.4338596delC		whiB6_c.-75delG	Kanamycin	5) Not assoc w R
MFS-662	3625065	T	G	PASS	FALSE	1	342	34	60	0	0	missense_variant	mtrB	c.1549A>C	p.Met517Leu	mtrB_p.Met517Leu	Rifampicin	5) Not assoc w R
MFS-662	781395	T	C	PASS	FALSE	1	455	34	60	0	0	intergenic_region	Rv0681-rpsL	n.781395T>C		rpsL_c.-165T>C	Streptomycin	5) Not assoc w R
MFS-662	778979	C	A	PASS	FALSE	1	429	33	60	0	0	intergenic_region	mmpS5-Rv0678	n.778979C>A		Rv0678_c.-11C>A
MFS-662	778979	C	A	PASS	FALSE	1	429	33	60	0	0	intergenic_region	mmpS5-Rv0678	n.778979C>A		mmpS5_c.-74G>T	Clofazimine	3) Uncertain significance
MFS-662	808	G	A	PASS	FALSE	1	494	34	60	0	0	missense_variant	dnaA	c.808G>A	p.Val270Ile	dnaA_p.Val270Ile	Isoniazid	3) Uncertain significance
MFS-662	7362	G	C	PASS	FALSE	1	440	34	60	0	0	missense_variant	gyrA	c.61G>C	p.Glu21Gln	gyrA_p.Glu21Gln	Levofloxacin	5) Not assoc w R
MFS-662	7362	G	C	PASS	FALSE	1	440	34	60	0	0	missense_variant	gyrA	c.61G>C	p.Glu21Gln	gyrA_p.Glu21Gln	Moxifloxacin	5) Not assoc w R
MFS-662	7585	G	C	PASS	FALSE	1	397	34	60	0	0	missense_variant	gyrA	c.284G>C	p.Ser95Thr	gyrA_p.Ser95Thr	Moxifloxacin	5) Not assoc w R
MFS-662	9304	G	A	PASS	FALSE	1	378	34	60	0	0	missense_variant	gyrA	c.2003G>A	p.Gly668Asp	gyrA_p.Gly668Asp	Levofloxacin	5) Not assoc w R
MFS-662	9304	G	A	PASS	FALSE	1	378	34	60	0	0	missense_variant	gyrA	c.2003G>A	p.Gly668Asp	gyrA_p.Gly668Asp	Moxifloxacin	5) Not assoc w R
MFS-662	491742	T	C	PASS	FALSE	1	402	34	60	0	0	synonymous_variant	fgd1	c.960T>C	p.Phe320Phe	fgd1_c.960T>C	Clofazimine	5) Not assoc w R
MFS-662	491742	T	C	PASS	FALSE	1	402	34	60	0	0	synonymous_variant	fgd1	c.960T>C	p.Phe320Phe	fgd1_c.960T>C	Delamanid	4) Not assoc w R - Interim
MFS-662	575907	C	T	PASS	FALSE	1	361	34	60	0	0	missense_variant	mshA	c.560C>T	p.Ala187Val	mshA_p.Ala187Val	Ethionamide	5) Not assoc w R
MFS-662	575907	C	T	PASS	FALSE	1	361	34	60	0	0	missense_variant	mshA	c.560C>T	p.Ala187Val	mshA_p.Ala187Val	Isoniazid	5) Not assoc w R
MFS-662	620625	A	G	PASS	FALSE	1	414	34	60	0	0	missense_variant	ccsA	c.735A>G	p.Ile245Met	ccsA_p.Ile245Met	Amikacin	5) Not assoc w R
MFS-662	620625	A	G	PASS	FALSE	1	414	34	60	0	0	missense_variant	ccsA	c.735A>G	p.Ile245Met	ccsA_p.Ile245Met	Capreomycin	5) Not assoc w R
MFS-662	620625	A	G	PASS	FALSE	1	414	34	60	0	0	missense_variant	ccsA	c.735A>G	p.Ile245Met	ccsA_p.Ile245Met	Kanamycin	3) Uncertain significance
MFS-662	657081	C	T	PASS	FALSE	1	441	34	60	0	0	synonymous_variant	Rv0565c	c.390G>A	p.Val130Val	Rv0565c_c.390G>A	Ethionamide	4) Not assoc w R - Interim
MFS-662	657142	C	T	PASS	FALSE	1	434	33	60	0	0	missense_variant	Rv0565c	c.329G>A	p.Arg110His	Rv0565c_p.Arg110His	Ethionamide	3) Uncertain significance
MFS-662	763031	T	C	PASS	FALSE	1	426	34	60	0	0	synonymous_variant	rpoB	c.3225T>C	p.Ala1075Ala	rpoB_c.3225T>C	Rifampicin	5) Not assoc w R
MFS-662	775639	T	C	PASS	FALSE	1	386	33	60	0	0	missense_variant	mmpL5	c.2842A>G	p.Ile948Val	mmpL5_p.Ile948Val	Bedaquiline	4) Not assoc w R - Interim
MFS-662	775639	T	C	PASS	FALSE	1	386	33	60	0	0	missense_variant	mmpL5	c.2842A>G	p.Ile948Val	mmpL5_p.Ile948Val	Clofazimine	5) Not assoc w R
MFS-662	776100	G	A	PASS	FALSE	1	461	33	60	0	0	missense_variant	mmpL5	c.2381C>T	p.Thr794Ile	mmpL5_p.Thr794Ile	Bedaquiline	4) Not assoc w R - Interim
MFS-662	776100	G	A	PASS	FALSE	1	461	33	60	0	0	missense_variant	mmpL5	c.2381C>T	p.Thr794Ile	mmpL5_p.Thr794Ile	Clofazimine	5) Not assoc w R
MFS-662	776182	C	T	PASS	FALSE	1	390	31	60	0	0	missense_variant	mmpL5	c.2299G>A	p.Asp767Asn	mmpL5_p.Asp767Asn	Bedaquiline	5) Not assoc w R
MFS-662	776182	C	T	PASS	FALSE	1	390	31	60	0	0	missense_variant	mmpL5	c.2299G>A	p.Asp767Asn	mmpL5_p.Asp767Asn	Clofazimine	5) Not assoc w R
MFS-662	778979	C	A	PASS	FALSE	1	429	33	60	0	0	intergenic_region	mmpS5-Rv0678	n.778979C>A		mmpS5_c.-74G>T	Bedaquiline	4) Not assoc w R - Interim
MFS-662	4338595	GC	G	PASS	FALSE	1	438	0	60	0	438	intergenic_region	whiB6-Rv3863	n.4338596delC		Rv3863_c.-253delC
MFS-662	4407927	T	G	PASS	FALSE	1	359	34	60	0	0	missense_variant	gid	c.276A>C	p.Glu92Asp	gid_p.Glu92Asp	Streptomycin	5) Not assoc w R
MFS-662	7585	G	C	PASS	FALSE	1	397	34	60	0	0	missense_variant	gyrA	c.284G>C	p.Ser95Thr	gyrA_p.Ser95Thr	Levofloxacin	5) Not assoc w R
MFS-663	4407588	T	C	PASS	FALSE	1	414	33	60	0	0	synonymous_variant	gid	c.615A>G	p.Ala205Ala	gid_c.615A>G	Streptomycin	5) Not assoc w R
MFS-663	781395	T	C	PASS	FALSE	1	454	34	60	0	0	intergenic_region	Rv0681-rpsL	n.781395T>C		rpsL_c.-165T>C	Streptomycin	5) Not assoc w R
MFS-663	776182	C	T	PASS	FALSE	1	399	32	60	0	0	missense_variant	mmpL5	c.2299G>A	p.Asp767Asn	mmpL5_p.Asp767Asn	Clofazimine	5) Not assoc w R
MFS-663	776182	C	T	PASS	FALSE	1	399	32	60	0	0	missense_variant	mmpL5	c.2299G>A	p.Asp767Asn	mmpL5_p.Asp767Asn	Bedaquiline	5) Not assoc w R
MFS-663	776100	G	A	PASS	FALSE	1	461	33	60	0	0	missense_variant	mmpL5	c.2381C>T	p.Thr794Ile	mmpL5_p.Thr794Ile	Clofazimine	5) Not assoc w R
MFS-663	776100	G	A	PASS	FALSE	1	461	33	60	0	0	missense_variant	mmpL5	c.2381C>T	p.Thr794Ile	mmpL5_p.Thr794Ile	Bedaquiline	4) Not assoc w R - Interim
MFS-663	775639	T	C	PASS	FALSE	1	391	33	60	0	0	missense_variant	mmpL5	c.2842A>G	p.Ile948Val	mmpL5_p.Ile948Val	Clofazimine	5) Not assoc w R
MFS-663	775639	T	C	PASS	FALSE	1	391	33	60	0	0	missense_variant	mmpL5	c.2842A>G	p.Ile948Val	mmpL5_p.Ile948Val	Bedaquiline	4) Not assoc w R - Interim
MFS-663	763031	T	C	PASS	FALSE	1	343	34	60	0	0	synonymous_variant	rpoB	c.3225T>C	p.Ala1075Ala	rpoB_c.3225T>C	Rifampicin	5) Not assoc w R
MFS-663	657142	C	T	PASS	FALSE	1	395	33	60	0	0	missense_variant	Rv0565c	c.329G>A	p.Arg110His	Rv0565c_p.Arg110His	Ethionamide	3) Uncertain significance
MFS-663	657081	C	T	PASS	FALSE	1	431	33	60	0	0	synonymous_variant	Rv0565c	c.390G>A	p.Val130Val	Rv0565c_c.390G>A	Ethionamide	4) Not assoc w R - Interim
MFS-663	1406760	T	TG	PASS	FALSE	1.01	373	34	60	375	0	frameshift_variant	Rv1258c	c.580_581insC	p.Glu194fs	Rv1258c_p.Glu194fs	Isoniazid	5) Not assoc w R
MFS-663	620625	A	G	PASS	FALSE	1	395	34	60	0	0	missense_variant	ccsA	c.735A>G	p.Ile245Met	ccsA_p.Ile245Met	Kanamycin	3) Uncertain significance
MFS-663	620625	A	G	PASS	FALSE	1	395	34	60	0	0	missense_variant	ccsA	c.735A>G	p.Ile245Met	ccsA_p.Ile245Met	Amikacin	5) Not assoc w R
MFS-663	575907	C	T	PASS	FALSE	1	329	33	60	0	0	missense_variant	mshA	c.560C>T	p.Ala187Val	mshA_p.Ala187Val	Isoniazid	5) Not assoc w R
MFS-663	575907	C	T	PASS	FALSE	1	329	33	60	0	0	missense_variant	mshA	c.560C>T	p.Ala187Val	mshA_p.Ala187Val	Ethionamide	5) Not assoc w R
MFS-663	491742	T	C	PASS	FALSE	1	415	34	60	0	0	synonymous_variant	fgd1	c.960T>C	p.Phe320Phe	fgd1_c.960T>C	Delamanid	4) Not assoc w R - Interim
MFS-663	491742	T	C	PASS	FALSE	1	415	34	60	0	0	synonymous_variant	fgd1	c.960T>C	p.Phe320Phe	fgd1_c.960T>C	Clofazimine	5) Not assoc w R
MFS-663	9304	G	A	PASS	FALSE	1	346	34	60	0	0	missense_variant	gyrA	c.2003G>A	p.Gly668Asp	gyrA_p.Gly668Asp	Moxifloxacin	5) Not assoc w R
MFS-663	9304	G	A	PASS	FALSE	1	346	34	60	0	0	missense_variant	gyrA	c.2003G>A	p.Gly668Asp	gyrA_p.Gly668Asp	Levofloxacin	5) Not assoc w R
MFS-663	7585	G	C	PASS	FALSE	1	361	34	60	0	0	missense_variant	gyrA	c.284G>C	p.Ser95Thr	gyrA_p.Ser95Thr	Moxifloxacin	5) Not assoc w R
MFS-663	7585	G	C	PASS	FALSE	1	361	34	60	0	0	missense_variant	gyrA	c.284G>C	p.Ser95Thr	gyrA_p.Ser95Thr	Levofloxacin	5) Not assoc w R
MFS-663	7362	G	C	PASS	FALSE	1	419	34	60	0	0	missense_variant	gyrA	c.61G>C	p.Glu21Gln	gyrA_p.Glu21Gln	Moxifloxacin	5) Not assoc w R
MFS-663	620625	A	G	PASS	FALSE	1	395	34	60	0	0	missense_variant	ccsA	c.735A>G	p.Ile245Met	ccsA_p.Ile245Met	Capreomycin	5) Not assoc w R
MFS-663	1406760	T	TG	PASS	FALSE	1.01	373	34	60	375	0	frameshift_variant	Rv1258c	c.580_581insC	p.Glu194fs	Rv1258c_p.Glu194fs	Pyrazinamide	3) Uncertain significance
MFS-663	1406760	T	TG	PASS	FALSE	1.01	373	34	60	375	0	frameshift_variant	Rv1258c	c.580_581insC	p.Glu194fs	Rv1258c_p.Glu194fs	Streptomycin	5) Not assoc w R
MFS-663	1834177	A	C	PASS	FALSE	1	374	33	60	0	0	synonymous_variant	rpsA	c.636A>C	p.Arg212Arg	rpsA_c.636A>C	Pyrazinamide	4) Not assoc w R - Interim
MFS-663	4338595	GC	G	PASS	FALSE	1	394	0	60	0	394	intergenic_region	whiB6-Rv3863	n.4338596delC		Rv3863_c.-253delC
MFS-663	4338595	GC	G	PASS	FALSE	1	394	0	60	0	394	intergenic_region	whiB6-Rv3863	n.4338596delC		whiB6_c.-75delG	Kanamycin	5) Not assoc w R
MFS-663	4338595	GC	G	PASS	FALSE	1	394	0	60	0	394	intergenic_region	whiB6-Rv3863	n.4338596delC		whiB6_c.-75delG	Capreomycin	5) Not assoc w R
MFS-663	4338595	GC	G	PASS	FALSE	1	394	0	60	0	394	intergenic_region	whiB6-Rv3863	n.4338596delC		whiB6_c.-75delG	Amikacin	5) Not assoc w R
MFS-663	4267647	T	C	PASS	FALSE	1	354	34	60	0	0	missense_variant	aftB	c.1190A>G	p.Asp397Gly	aftB_p.Asp397Gly	Ethambutol	5) Not assoc w R
MFS-663	4248115	C	T	PASS	FALSE	1	338	33	60	1	0	synonymous_variant	embB	c.1602C>T	p.Asp534Asp	embB_c.1602C>T	Ethambutol	5) Not assoc w R
MFS-663	4243460	C	T	PASS	FALSE	1	354	33	60	0	0	synonymous_variant	embA	c.228C>T	p.Cys76Cys	embA_c.228C>T	Ethambutol	5) Not assoc w R
MFS-663	4242643	C	T	PASS	FALSE	1	329	32	60	0	0	synonymous_variant	embC	c.2781C>T	p.Arg927Arg	embC_c.2781C>T	Ethambutol	5) Not assoc w R
MFS-663	3626562	G	A	PASS	FALSE	1	380	34	60	0	0	missense_variant	mtrB	c.52C>T	p.Pro18Ser	mtrB_p.Pro18Ser	Rifampicin	5) Not assoc w R
MFS-663	3626562	G	A	PASS	FALSE	1	380	34	60	0	0	missense_variant	mtrB	c.52C>T	p.Pro18Ser	mtrB_p.Pro18Ser	Bedaquiline	3) Uncertain significance
MFS-663	3625065	T	G	PASS	FALSE	1	348	34	60	0	0	missense_variant	mtrB	c.1549A>C	p.Met517Leu	mtrB_p.Met517Leu	Rifampicin	5) Not assoc w R
MFS-663	3625065	T	G	PASS	FALSE	1	348	34	60	0	0	missense_variant	mtrB	c.1549A>C	p.Met517Leu	mtrB_p.Met517Leu	Bedaquiline	3) Uncertain significance
MFS-663	3612813	T	C	PASS	FALSE	1	367	33	60	0	0	missense_variant	Rv3236c	c.304A>G	p.Thr102Ala	Rv3236c_p.Thr102Ala	Pyrazinamide	4) Not assoc w R - Interim
MFS-663	2714846	C	T	PASS	FALSE	1	376	34	60	0	0	missense_variant	eis	c.487G>A	p.Val163Ile	eis_p.Val163Ile	Kanamycin	5) Not assoc w R
MFS-663	2714846	C	T	PASS	FALSE	1	376	34	60	0	0	missense_variant	eis	c.487G>A	p.Val163Ile	eis_p.Val163Ile	Amikacin	5) Not assoc w R
MFS-663	2223293	T	C	PASS	FALSE	1	400	34	60	0	0	intergenic_region	Rv1979c-mpt64	n.2223293T>C		Rv1979c_c.-129A>G	Clofazimine	5) Not assoc w R
MFS-663	2223293	T	C	PASS	FALSE	1	400	34	60	0	0	intergenic_region	Rv1979c-mpt64	n.2223293T>C		Rv1979c_c.-129A>G	Bedaquiline	4) Not assoc w R - Interim
MFS-663	2223014	A	T	PASS	FALSE	1	407	33	60	0	0	missense_variant	Rv1979c	c.151T>A	p.Tyr51Asn	Rv1979c_p.Tyr51Asn	Clofazimine	3) Uncertain significance
MFS-663	2223014	A	T	PASS	FALSE	1	407	33	60	0	0	missense_variant	Rv1979c	c.151T>A	p.Tyr51Asn	Rv1979c_p.Tyr51Asn	Bedaquiline	3) Uncertain significance
MFS-663	2167926	A	G	PASS	FALSE	1	383	34	60	0	0	missense_variant	PPE35	c.2687T>C	p.Leu896Ser	PPE35_p.Leu896Ser	Pyrazinamide	5) Not assoc w R
MFS-663	2154724	C	A	PASS	FALSE	1	369	34	60	0	0	missense_variant	katG	c.1388G>T	p.Arg463Leu	katG_p.Arg463Leu	Isoniazid	5) Not assoc w R
MFS-663	1917972	A	G	PASS	FALSE	1	322	34	60	0	0	synonymous_variant	tlyA	c.33A>G	p.Leu11Leu	tlyA_c.33A>G	Capreomycin	5) Not assoc w R
MFS-663	1854300	T	C	PASS	FALSE	1	342	32	59	0	0	missense_variant	tsnR	c.695T>C	p.Leu232Pro	tsnR_p.Leu232Pro	Linezolid	5) Not assoc w R
MFS-663	4407927	T	G	PASS	FALSE	1	390	34	60	0	0	missense_variant	gid	c.276A>C	p.Glu92Asp	gid_p.Glu92Asp	Streptomycin	5) Not assoc w R
MFS-663	7362	G	C	PASS	FALSE	1	419	34	60	0	0	missense_variant	gyrA	c.61G>C	p.Glu21Gln	gyrA_p.Glu21Gln	Levofloxacin	5) Not assoc w R
MFS-667	2714846	C	T	PASS	FALSE	1	309	33	60	0	0	missense_variant	eis	c.487G>A	p.Val163Ile	eis_p.Val163Ile	Kanamycin	5) Not assoc w R
MFS-667	4243460	C	T	PASS	FALSE	1	360	33	60	0	0	synonymous_variant	embA	c.228C>T	p.Cys76Cys	embA_c.228C>T	Ethambutol	5) Not assoc w R
MFS-667	1854300	T	C	PASS	FALSE	1	298	32	59	0	0	missense_variant	tsnR	c.695T>C	p.Leu232Pro	tsnR_p.Leu232Pro	Linezolid	5) Not assoc w R
MFS-667	1917972	A	G	PASS	FALSE	1	298	33	60	0	0	synonymous_variant	tlyA	c.33A>G	p.Leu11Leu	tlyA_c.33A>G	Capreomycin	5) Not assoc w R
MFS-667	2154724	C	A	PASS	FALSE	1	337	33	60	0	0	missense_variant	katG	c.1388G>T	p.Arg463Leu	katG_p.Arg463Leu	Isoniazid	5) Not assoc w R
MFS-667	2167926	A	G	PASS	FALSE	1	336	34	60	0	0	missense_variant	PPE35	c.2687T>C	p.Leu896Ser	PPE35_p.Leu896Ser	Pyrazinamide	5) Not assoc w R
MFS-667	2223014	A	T	PASS	FALSE	1	337	33	60	0	0	missense_variant	Rv1979c	c.151T>A	p.Tyr51Asn	Rv1979c_p.Tyr51Asn	Bedaquiline	3) Uncertain significance
MFS-667	2223014	A	T	PASS	FALSE	1	337	33	60	0	0	missense_variant	Rv1979c	c.151T>A	p.Tyr51Asn	Rv1979c_p.Tyr51Asn	Clofazimine	3) Uncertain significance
MFS-667	2223293	T	C	PASS	FALSE	1	353	34	60	0	0	intergenic_region	Rv1979c-mpt64	n.2223293T>C		Rv1979c_c.-129A>G	Bedaquiline	4) Not assoc w R - Interim
MFS-667	2223293	T	C	PASS	FALSE	1	353	34	60	0	0	intergenic_region	Rv1979c-mpt64	n.2223293T>C		Rv1979c_c.-129A>G	Clofazimine	5) Not assoc w R
MFS-667	4407588	T	C	PASS	FALSE	1	377	34	60	0	0	synonymous_variant	gid	c.615A>G	p.Ala205Ala	gid_c.615A>G	Streptomycin	5) Not assoc w R
MFS-667	4338596	C	G	Del	FALSE	1	1	34	60	0	378	intergenic_region	whiB6-Rv3863	n.4338596C>G		Rv3863_c.-253C>G
MFS-667	4338596	C	G	Del	FALSE	1	1	34	60	0	378	intergenic_region	whiB6-Rv3863	n.4338596C>G		whiB6_c.-75G>C
MFS-667	4338595	GC	G	PASS	FALSE	1	379	34	60	0	378	intergenic_region	whiB6-Rv3863	n.4338596delC		Rv3863_c.-253delC
MFS-667	4338595	GC	G	PASS	FALSE	1	379	34	60	0	378	intergenic_region	whiB6-Rv3863	n.4338596delC		whiB6_c.-75delG	Kanamycin	5) Not assoc w R
MFS-667	4338595	GC	G	PASS	FALSE	1	379	34	60	0	378	intergenic_region	whiB6-Rv3863	n.4338596delC		whiB6_c.-75delG	Capreomycin	5) Not assoc w R
MFS-667	4338595	GC	G	PASS	FALSE	1	379	34	60	0	378	intergenic_region	whiB6-Rv3863	n.4338596delC		whiB6_c.-75delG	Amikacin	5) Not assoc w R
MFS-667	4267647	T	C	PASS	FALSE	1	295	34	60	0	0	missense_variant	aftB	c.1190A>G	p.Asp397Gly	aftB_p.Asp397Gly	Ethambutol	5) Not assoc w R
MFS-667	4248115	C	T	PASS	FALSE	1	374	33	60	1	0	synonymous_variant	embB	c.1602C>T	p.Asp534Asp	embB_c.1602C>T	Ethambutol	5) Not assoc w R
MFS-667	4407927	T	G	PASS	FALSE	1	354	33	60	0	0	missense_variant	gid	c.276A>C	p.Glu92Asp	gid_p.Glu92Asp	Streptomycin	5) Not assoc w R
MFS-667	4242643	C	T	PASS	FALSE	1	272	33	60	0	0	synonymous_variant	embC	c.2781C>T	p.Arg927Arg	embC_c.2781C>T	Ethambutol	5) Not assoc w R
MFS-667	3626562	G	A	PASS	FALSE	1	358	34	60	0	0	missense_variant	mtrB	c.52C>T	p.Pro18Ser	mtrB_p.Pro18Ser	Rifampicin	5) Not assoc w R
MFS-667	3626562	G	A	PASS	FALSE	1	358	34	60	0	0	missense_variant	mtrB	c.52C>T	p.Pro18Ser	mtrB_p.Pro18Ser	Bedaquiline	3) Uncertain significance
MFS-667	3625065	T	G	PASS	FALSE	1	349	34	60	0	0	missense_variant	mtrB	c.1549A>C	p.Met517Leu	mtrB_p.Met517Leu	Rifampicin	5) Not assoc w R
MFS-667	3625065	T	G	PASS	FALSE	1	349	34	60	0	0	missense_variant	mtrB	c.1549A>C	p.Met517Leu	mtrB_p.Met517Leu	Bedaquiline	3) Uncertain significance
MFS-667	1834177	A	C	PASS	FALSE	1	386	34	60	0	0	synonymous_variant	rpsA	c.636A>C	p.Arg212Arg	rpsA_c.636A>C	Pyrazinamide	4) Not assoc w R - Interim
MFS-667	3612813	T	C	PASS	FALSE	1	346	34	60	0	0	missense_variant	Rv3236c	c.304A>G	p.Thr102Ala	Rv3236c_p.Thr102Ala	Pyrazinamide	4) Not assoc w R - Interim
MFS-667	1406760	T	TG	PASS	FALSE	1	340	33	60	341	0	frameshift_variant	Rv1258c	c.580_581insC	p.Glu194fs	Rv1258c_p.Glu194fs	Streptomycin	5) Not assoc w R
MFS-667	1406760	T	TG	PASS	FALSE	1	340	33	60	341	0	frameshift_variant	Rv1258c	c.580_581insC	p.Glu194fs	Rv1258c_p.Glu194fs	Isoniazid	5) Not assoc w R
MFS-667	7362	G	C	PASS	FALSE	1	386	33	60	0	0	missense_variant	gyrA	c.61G>C	p.Glu21Gln	gyrA_p.Glu21Gln	Levofloxacin	5) Not assoc w R
MFS-667	7362	G	C	PASS	FALSE	1	386	33	60	0	0	missense_variant	gyrA	c.61G>C	p.Glu21Gln	gyrA_p.Glu21Gln	Moxifloxacin	5) Not assoc w R
MFS-667	7585	G	C	PASS	FALSE	1	357	34	60	1	0	missense_variant	gyrA	c.284G>C	p.Ser95Thr	gyrA_p.Ser95Thr	Levofloxacin	5) Not assoc w R
MFS-667	7585	G	C	PASS	FALSE	1	357	34	60	1	0	missense_variant	gyrA	c.284G>C	p.Ser95Thr	gyrA_p.Ser95Thr	Moxifloxacin	5) Not assoc w R
MFS-667	9304	G	A	PASS	FALSE	1	384	34	60	0	0	missense_variant	gyrA	c.2003G>A	p.Gly668Asp	gyrA_p.Gly668Asp	Levofloxacin	5) Not assoc w R
MFS-667	9304	G	A	PASS	FALSE	1	384	34	60	0	0	missense_variant	gyrA	c.2003G>A	p.Gly668Asp	gyrA_p.Gly668Asp	Moxifloxacin	5) Not assoc w R
MFS-667	491742	T	C	PASS	FALSE	1	307	34	60	0	0	synonymous_variant	fgd1	c.960T>C	p.Phe320Phe	fgd1_c.960T>C	Clofazimine	5) Not assoc w R
MFS-667	491742	T	C	PASS	FALSE	1	307	34	60	0	0	synonymous_variant	fgd1	c.960T>C	p.Phe320Phe	fgd1_c.960T>C	Delamanid	4) Not assoc w R - Interim
MFS-667	575907	C	T	PASS	FALSE	1	330	33	60	0	0	missense_variant	mshA	c.560C>T	p.Ala187Val	mshA_p.Ala187Val	Ethionamide	5) Not assoc w R
MFS-667	575907	C	T	PASS	FALSE	1	330	33	60	0	0	missense_variant	mshA	c.560C>T	p.Ala187Val	mshA_p.Ala187Val	Isoniazid	5) Not assoc w R
MFS-667	620625	A	G	PASS	FALSE	1	365	34	60	0	0	missense_variant	ccsA	c.735A>G	p.Ile245Met	ccsA_p.Ile245Met	Amikacin	5) Not assoc w R
MFS-667	620625	A	G	PASS	FALSE	1	365	34	60	0	0	missense_variant	ccsA	c.735A>G	p.Ile245Met	ccsA_p.Ile245Met	Capreomycin	5) Not assoc w R
MFS-667	620625	A	G	PASS	FALSE	1	365	34	60	0	0	missense_variant	ccsA	c.735A>G	p.Ile245Met	ccsA_p.Ile245Met	Kanamycin	3) Uncertain significance
MFS-667	657081	C	T	PASS	FALSE	1	353	33	60	0	0	synonymous_variant	Rv0565c	c.390G>A	p.Val130Val	Rv0565c_c.390G>A	Ethionamide	4) Not assoc w R - Interim
MFS-667	657142	C	T	PASS	FALSE	1	330	33	60	0	0	missense_variant	Rv0565c	c.329G>A	p.Arg110His	Rv0565c_p.Arg110His	Ethionamide	3) Uncertain significance
MFS-667	763031	T	C	PASS	FALSE	1	363	34	60	0	0	synonymous_variant	rpoB	c.3225T>C	p.Ala1075Ala	rpoB_c.3225T>C	Rifampicin	5) Not assoc w R
MFS-667	775639	T	C	PASS	FALSE	1	323	33	60	0	0	missense_variant	mmpL5	c.2842A>G	p.Ile948Val	mmpL5_p.Ile948Val	Bedaquiline	4) Not assoc w R - Interim
MFS-667	775639	T	C	PASS	FALSE	1	323	33	60	0	0	missense_variant	mmpL5	c.2842A>G	p.Ile948Val	mmpL5_p.Ile948Val	Clofazimine	5) Not assoc w R
MFS-667	776100	G	A	PASS	FALSE	1	425	33	60	0	0	missense_variant	mmpL5	c.2381C>T	p.Thr794Ile	mmpL5_p.Thr794Ile	Bedaquiline	4) Not assoc w R - Interim
MFS-667	776100	G	A	PASS	FALSE	1	425	33	60	0	0	missense_variant	mmpL5	c.2381C>T	p.Thr794Ile	mmpL5_p.Thr794Ile	Clofazimine	5) Not assoc w R
MFS-667	776182	C	T	PASS	FALSE	1	358	31	60	0	0	missense_variant	mmpL5	c.2299G>A	p.Asp767Asn	mmpL5_p.Asp767Asn	Bedaquiline	5) Not assoc w R
MFS-667	776182	C	T	PASS	FALSE	1	358	31	60	0	0	missense_variant	mmpL5	c.2299G>A	p.Asp767Asn	mmpL5_p.Asp767Asn	Clofazimine	5) Not assoc w R
MFS-667	781395	T	C	PASS	FALSE	1	373	34	60	0	0	intergenic_region	Rv0681-rpsL	n.781395T>C		rpsL_c.-165T>C	Streptomycin	5) Not assoc w R
MFS-667	1406760	T	TG	PASS	FALSE	1	340	33	60	341	0	frameshift_variant	Rv1258c	c.580_581insC	p.Glu194fs	Rv1258c_p.Glu194fs	Pyrazinamide	3) Uncertain significance
MFS-667	2714846	C	T	PASS	FALSE	1	309	33	60	0	0	missense_variant	eis	c.487G>A	p.Val163Ile	eis_p.Val163Ile	Amikacin	5) Not assoc w R
MFS-668	7362	G	C	PASS	FALSE	1	418	34	60	0	0	missense_variant	gyrA	c.61G>C	p.Glu21Gln	gyrA_p.Glu21Gln	Levofloxacin	5) Not assoc w R
MFS-668	4338595	GC	G	PASS	FALSE	1	284	0	60	0	284	intergenic_region	whiB6-Rv3863	n.4338596delC		whiB6_c.-75delG	Kanamycin	5) Not assoc w R
MFS-668	781395	T	C	PASS	FALSE	1	299	34	60	0	0	intergenic_region	Rv0681-rpsL	n.781395T>C		rpsL_c.-165T>C	Streptomycin	5) Not assoc w R
MFS-668	778305	A	G	PASS	FALSE	1	254	34	60	0	0	missense_variant	mmpL5	c.176T>C	p.Ile59Thr	mmpL5_p.Ile59Thr	Clofazimine	3) Uncertain significance
MFS-668	778305	A	G	PASS	FALSE	1	254	34	60	0	0	missense_variant	mmpL5	c.176T>C	p.Ile59Thr	mmpL5_p.Ile59Thr	Bedaquiline	3) Uncertain significance
MFS-668	775639	T	C	PASS	FALSE	1	253	33	60	0	0	missense_variant	mmpL5	c.2842A>G	p.Ile948Val	mmpL5_p.Ile948Val	Clofazimine	5) Not assoc w R
MFS-668	775639	T	C	PASS	FALSE	1	253	33	60	0	0	missense_variant	mmpL5	c.2842A>G	p.Ile948Val	mmpL5_p.Ile948Val	Bedaquiline	4) Not assoc w R - Interim
MFS-668	766070	C	T	PASS	FALSE	1	258	32	60	0	1	synonymous_variant	rpoC	c.2701C>T	p.Leu901Leu	rpoC_c.2701C>T	Rifampicin	5) Not assoc w R
MFS-668	1406760	T	G	Amb	FALSE	0.33	249	34	60	0	0	missense_variant	Rv1258c	c.581A>C	p.Glu194Ala	Rv1258c_p.Glu194Ala
MFS-668	765150	G	A	PASS	FALSE	1	323	34	60	0	0	missense_variant	rpoC	c.1781G>A	p.Gly594Glu	rpoC_p.Gly594Glu	Rifampicin	5) Not assoc w R
MFS-668	657269	A	G	PASS	FALSE	1	287	33	60	0	0	missense_variant	Rv0565c	c.202T>C	p.Ser68Pro	Rv0565c_p.Ser68Pro	Ethionamide	3) Uncertain significance
MFS-668	9304	G	A	PASS	FALSE	1	307	34	60	0	0	missense_variant	gyrA	c.2003G>A	p.Gly668Asp	gyrA_p.Gly668Asp	Moxifloxacin	5) Not assoc w R
MFS-668	9304	G	A	PASS	FALSE	1	307	34	60	0	0	missense_variant	gyrA	c.2003G>A	p.Gly668Asp	gyrA_p.Gly668Asp	Levofloxacin	5) Not assoc w R
MFS-668	7585	G	C	PASS	FALSE	1	366	34	60	0	0	missense_variant	gyrA	c.284G>C	p.Ser95Thr	gyrA_p.Ser95Thr	Moxifloxacin	5) Not assoc w R
MFS-668	7585	G	C	PASS	FALSE	1	366	34	60	0	0	missense_variant	gyrA	c.284G>C	p.Ser95Thr	gyrA_p.Ser95Thr	Levofloxacin	5) Not assoc w R
MFS-668	7362	G	C	PASS	FALSE	1	418	34	60	0	0	missense_variant	gyrA	c.61G>C	p.Glu21Gln	gyrA_p.Glu21Gln	Moxifloxacin	5) Not assoc w R
MFS-668	657303	G	A	PASS	FALSE	1	281	33	60	0	0	synonymous_variant	Rv0565c	c.168C>T	p.Pro56Pro	Rv0565c_c.168C>T	Ethionamide	4) Not assoc w R - Interim
MFS-668	4338595	GC	G	PASS	FALSE	1	284	0	60	0	284	intergenic_region	whiB6-Rv3863	n.4338596delC		Rv3863_c.-253delC
MFS-668	1854300	T	C	PASS	FALSE	1	227	32	59	0	0	missense_variant	tsnR	c.695T>C	p.Leu232Pro	tsnR_p.Leu232Pro	Linezolid	5) Not assoc w R
MFS-668	2223293	T	C	PASS	FALSE	1	335	34	60	0	0	intergenic_region	Rv1979c-mpt64	n.2223293T>C		Rv1979c_c.-129A>G	Bedaquiline	4) Not assoc w R - Interim
MFS-668	4338595	GC	G	PASS	FALSE	1	284	0	60	0	284	intergenic_region	whiB6-Rv3863	n.4338596delC		whiB6_c.-75delG	Capreomycin	5) Not assoc w R
MFS-668	4338595	GC	G	PASS	FALSE	1	284	0	60	0	284	intergenic_region	whiB6-Rv3863	n.4338596delC		whiB6_c.-75delG	Amikacin	5) Not assoc w R
MFS-668	4249408	G	A	PASS	FALSE	1	262	33	60	0	0	synonymous_variant	embB	c.2895G>A	p.Pro965Pro	embB_c.2895G>A	Ethambutol	5) Not assoc w R
MFS-668	4244845	G	A	PASS	FALSE	1	245	33	60	0	0	missense_variant	embA	c.1613G>A	p.Arg538His	embA_p.Arg538His	Ethambutol	3) Uncertain significance
MFS-668	4242803	G	C	PASS	FALSE	1	224	34	60	0	0	missense_variant	embC	c.2941G>C	p.Val981Leu	embC_p.Val981Leu	Ethambutol	5) Not assoc w R
MFS-668	4242643	C	T	PASS	FALSE	1	180	32	60	0	0	synonymous_variant	embC	c.2781C>T	p.Arg927Arg	embC_c.2781C>T	Ethambutol	5) Not assoc w R
MFS-668	1917972	A	G	PASS	FALSE	1	203	33	60	0	0	synonymous_variant	tlyA	c.33A>G	p.Leu11Leu	tlyA_c.33A>G	Capreomycin	5) Not assoc w R
MFS-668	4240897	C	G	PASS	FALSE	1	245	34	60	0	0	synonymous_variant	embC	c.1035C>G	p.Arg345Arg	embC_c.1035C>G	Ethambutol	5) Not assoc w R
MFS-668	3878601	GC	G	Amb	FALSE	0.47	157	30	51	0	67	intergenic_region	rpoA-rpsD	n.3878602delC		rpoA_c.-95delG	Rifampicin	3) Uncertain significance
MFS-668	3877553	C	T	PASS	FALSE	1	296	34	60	0	0	missense_variant	rpoA	c.955G>A	p.Glu319Lys	rpoA_p.Glu319Lys	Rifampicin	5) Not assoc w R
MFS-668	3641447	C	T	PASS	FALSE	1	288	33	60	0	0	missense_variant	fbiA	c.905C>T	p.Thr302Met	fbiA_p.Thr302Met	Delamanid	3) Uncertain significance
MFS-668	3641447	C	T	PASS	FALSE	1	288	33	60	0	0	missense_variant	fbiA	c.905C>T	p.Thr302Met	fbiA_p.Thr302Met	Clofazimine	5) Not assoc w R
MFS-668	3625065	T	G	PASS	FALSE	1	243	34	60	0	0	missense_variant	mtrB	c.1549A>C	p.Met517Leu	mtrB_p.Met517Leu	Rifampicin	5) Not assoc w R
MFS-668	3625065	T	G	PASS	FALSE	1	243	34	60	0	0	missense_variant	mtrB	c.1549A>C	p.Met517Leu	mtrB_p.Met517Leu	Bedaquiline	3) Uncertain significance
MFS-668	2223293	T	C	PASS	FALSE	1	335	34	60	0	0	intergenic_region	Rv1979c-mpt64	n.2223293T>C		Rv1979c_c.-129A>G	Clofazimine	5) Not assoc w R
MFS-668	3878613	TTGGGTTG	T	Amb	FALSE	0.42	158	28	51	0	62	intergenic_region	rpoA-rpsD	n.3878614_3878620delTGGGTTG		rpoA_c.-113_-107delCAACCCA	Rifampicin	3) Uncertain significance
MFS-669	4407927	T	G	PASS	FALSE	1	251	34	60	0	0	missense_variant	gid	c.276A>C	p.Glu92Asp	gid_p.Glu92Asp	Streptomycin	5) Not assoc w R
MFS-669	4407588	T	C	PASS	FALSE	1	262	33	60	0	0	synonymous_variant	gid	c.615A>G	p.Ala205Ala	gid_c.615A>G	Streptomycin	5) Not assoc w R
MFS-669	7362	G	C	PASS	FALSE	1	270	33	60	0	0	missense_variant	gyrA	c.61G>C	p.Glu21Gln	gyrA_p.Glu21Gln	Moxifloxacin	5) Not assoc w R
MFS-669	4338595	GC	G	PASS	FALSE	1	240	0	60	0	240	intergenic_region	whiB6-Rv3863	n.4338596delC		whiB6_c.-75delG	Kanamycin	5) Not assoc w R
MFS-669	3625065	T	G	PASS	FALSE	1	204	34	60	0	0	missense_variant	mtrB	c.1549A>C	p.Met517Leu	mtrB_p.Met517Leu	Rifampicin	5) Not assoc w R
MFS-669	3625065	T	G	PASS	FALSE	1	204	34	60	0	0	missense_variant	mtrB	c.1549A>C	p.Met517Leu	mtrB_p.Met517Leu	Bedaquiline	3) Uncertain significance
MFS-669	3612813	T	C	PASS	FALSE	1	216	33	60	0	0	missense_variant	Rv3236c	c.304A>G	p.Thr102Ala	Rv3236c_p.Thr102Ala	Pyrazinamide	4) Not assoc w R - Interim
MFS-669	2223293	T	C	PASS	FALSE	1	280	33	60	0	0	intergenic_region	Rv1979c-mpt64	n.2223293T>C		Rv1979c_c.-129A>G	Clofazimine	5) Not assoc w R
MFS-669	2223293	T	C	PASS	FALSE	1	280	33	60	0	0	intergenic_region	Rv1979c-mpt64	n.2223293T>C		Rv1979c_c.-129A>G	Bedaquiline	4) Not assoc w R - Interim
MFS-669	2167926	A	G	PASS	FALSE	1	274	34	60	0	0	missense_variant	PPE35	c.2687T>C	p.Leu896Ser	PPE35_p.Leu896Ser	Pyrazinamide	5) Not assoc w R
MFS-669	2154724	C	A	PASS	FALSE	1	226	33	60	0	0	missense_variant	katG	c.1388G>T	p.Arg463Leu	katG_p.Arg463Leu	Isoniazid	5) Not assoc w R
MFS-669	1917972	A	G	PASS	FALSE	1	190	33	60	0	0	synonymous_variant	tlyA	c.33A>G	p.Leu11Leu	tlyA_c.33A>G	Capreomycin	5) Not assoc w R
MFS-669	1854300	T	C	PASS	FALSE	1	213	32	59	0	0	missense_variant	tsnR	c.695T>C	p.Leu232Pro	tsnR_p.Leu232Pro	Linezolid	5) Not assoc w R
MFS-669	1834177	A	C	PASS	FALSE	1	260	32	60	0	0	synonymous_variant	rpsA	c.636A>C	p.Arg212Arg	rpsA_c.636A>C	Pyrazinamide	4) Not assoc w R - Interim
MFS-669	657081	C	T	PASS	FALSE	1	232	33	60	0	0	synonymous_variant	Rv0565c	c.390G>A	p.Val130Val	Rv0565c_c.390G>A	Ethionamide	4) Not assoc w R - Interim
MFS-669	657142	C	T	PASS	FALSE	1	227	33	60	0	0	missense_variant	Rv0565c	c.329G>A	p.Arg110His	Rv0565c_p.Arg110His	Ethionamide	3) Uncertain significance
MFS-669	763031	T	C	PASS	FALSE	1	235	34	60	0	0	synonymous_variant	rpoB	c.3225T>C	p.Ala1075Ala	rpoB_c.3225T>C	Rifampicin	5) Not assoc w R
MFS-669	3626562	G	A	PASS	FALSE	1	237	34	60	0	0	missense_variant	mtrB	c.52C>T	p.Pro18Ser	mtrB_p.Pro18Ser	Bedaquiline	3) Uncertain significance
MFS-669	763555	C	T	PASS	FALSE	0.99	267	34	60	0	0	synonymous_variant	rpoC	c.186C>T	p.Cys62Cys	rpoC_c.186C>T	Rifampicin	4) Not assoc w R - Interim
MFS-669	775639	T	C	PASS	FALSE	1	224	33	60	0	0	missense_variant	mmpL5	c.2842A>G	p.Ile948Val	mmpL5_p.Ile948Val	Clofazimine	5) Not assoc w R
MFS-669	1673425	C	T	PASS	FALSE	1	235	34	60	0	0	intergenic_region	Rv1482c-fabG1	n.1673425C>T		inhA_c.-777C>T	Isoniazid	1) Assoc w R
MFS-669	1673425	C	T	PASS	FALSE	1	235	34	60	0	0	intergenic_region	Rv1482c-fabG1	n.1673425C>T		inhA_c.-777C>T	Ethionamide	1) Assoc w R
MFS-669	1673425	C	T	PASS	FALSE	1	235	34	60	0	0	intergenic_region	Rv1482c-fabG1	n.1673425C>T		Rv1482c_c.-126G>A
MFS-669	1406760	T	TG	PASS	FALSE	1.03	227	33	60	233	0	frameshift_variant	Rv1258c	c.580_581insC	p.Glu194fs	Rv1258c_p.Glu194fs	Streptomycin	5) Not assoc w R
MFS-669	1406760	T	TG	PASS	FALSE	1.03	227	33	60	233	0	frameshift_variant	Rv1258c	c.580_581insC	p.Glu194fs	Rv1258c_p.Glu194fs	Pyrazinamide	3) Uncertain significance
MFS-669	1406760	T	TG	PASS	FALSE	1.03	227	33	60	233	0	frameshift_variant	Rv1258c	c.580_581insC	p.Glu194fs	Rv1258c_p.Glu194fs	Isoniazid	5) Not assoc w R
MFS-669	781395	T	C	PASS	FALSE	1	257	34	60	0	0	intergenic_region	Rv0681-rpsL	n.781395T>C		rpsL_c.-165T>C	Streptomycin	5) Not assoc w R
MFS-669	778979	C	A	PASS	FALSE	1	261	34	60	0	0	intergenic_region	mmpS5-Rv0678	n.778979C>A		Rv0678_c.-11C>A
MFS-669	778979	C	A	PASS	FALSE	1	261	34	60	0	0	intergenic_region	mmpS5-Rv0678	n.778979C>A		mmpS5_c.-74G>T	Clofazimine	3) Uncertain significance
MFS-669	778979	C	A	PASS	FALSE	1	261	34	60	0	0	intergenic_region	mmpS5-Rv0678	n.778979C>A		mmpS5_c.-74G>T	Bedaquiline	4) Not assoc w R - Interim
MFS-669	776182	C	T	PASS	FALSE	1	266	31	60	0	0	missense_variant	mmpL5	c.2299G>A	p.Asp767Asn	mmpL5_p.Asp767Asn	Clofazimine	5) Not assoc w R
MFS-669	776182	C	T	PASS	FALSE	1	266	31	60	0	0	missense_variant	mmpL5	c.2299G>A	p.Asp767Asn	mmpL5_p.Asp767Asn	Bedaquiline	5) Not assoc w R
MFS-669	775639	T	C	PASS	FALSE	1	224	33	60	0	0	missense_variant	mmpL5	c.2842A>G	p.Ile948Val	mmpL5_p.Ile948Val	Bedaquiline	4) Not assoc w R - Interim
MFS-669	3626562	G	A	PASS	FALSE	1	237	34	60	0	0	missense_variant	mtrB	c.52C>T	p.Pro18Ser	mtrB_p.Pro18Ser	Rifampicin	5) Not assoc w R
MFS-669	4242643	C	T	PASS	FALSE	1	210	32	60	0	0	synonymous_variant	embC	c.2781C>T	p.Arg927Arg	embC_c.2781C>T	Ethambutol	5) Not assoc w R
MFS-669	4243460	C	T	PASS	FALSE	1	254	33	60	0	0	synonymous_variant	embA	c.228C>T	p.Cys76Cys	embA_c.228C>T	Ethambutol	5) Not assoc w R
MFS-669	4338595	GC	G	PASS	FALSE	1	240	0	60	0	240	intergenic_region	whiB6-Rv3863	n.4338596delC		Rv3863_c.-253delC
MFS-669	7362	G	C	PASS	FALSE	1	270	33	60	0	0	missense_variant	gyrA	c.61G>C	p.Glu21Gln	gyrA_p.Glu21Gln	Levofloxacin	5) Not assoc w R
MFS-669	7585	G	C	PASS	FALSE	1	228	34	60	0	0	missense_variant	gyrA	c.284G>C	p.Ser95Thr	gyrA_p.Ser95Thr	Levofloxacin	5) Not assoc w R
MFS-669	7585	G	C	PASS	FALSE	1	228	34	60	0	0	missense_variant	gyrA	c.284G>C	p.Ser95Thr	gyrA_p.Ser95Thr	Moxifloxacin	5) Not assoc w R
MFS-669	776100	G	A	PASS	FALSE	1	304	32	60	0	0	missense_variant	mmpL5	c.2381C>T	p.Thr794Ile	mmpL5_p.Thr794Ile	Clofazimine	5) Not assoc w R
MFS-669	9304	G	A	PASS	FALSE	1	227	34	60	0	0	missense_variant	gyrA	c.2003G>A	p.Gly668Asp	gyrA_p.Gly668Asp	Moxifloxacin	5) Not assoc w R
MFS-669	491742	T	C	PASS	FALSE	1	243	33	60	0	0	synonymous_variant	fgd1	c.960T>C	p.Phe320Phe	fgd1_c.960T>C	Clofazimine	5) Not assoc w R
MFS-669	491742	T	C	PASS	FALSE	1	243	33	60	0	0	synonymous_variant	fgd1	c.960T>C	p.Phe320Phe	fgd1_c.960T>C	Delamanid	4) Not assoc w R - Interim
MFS-669	575907	C	T	PASS	FALSE	1	211	33	60	0	0	missense_variant	mshA	c.560C>T	p.Ala187Val	mshA_p.Ala187Val	Ethionamide	5) Not assoc w R
MFS-669	9304	G	A	PASS	FALSE	1	227	34	60	0	0	missense_variant	gyrA	c.2003G>A	p.Gly668Asp	gyrA_p.Gly668Asp	Levofloxacin	5) Not assoc w R
MFS-669	620625	A	G	PASS	FALSE	1	238	33	60	0	0	missense_variant	ccsA	c.735A>G	p.Ile245Met	ccsA_p.Ile245Met	Amikacin	5) Not assoc w R
MFS-669	4267647	T	C	PASS	FALSE	0.99	202	33	60	0	0	missense_variant	aftB	c.1190A>G	p.Asp397Gly	aftB_p.Asp397Gly	Ethambutol	5) Not assoc w R
MFS-669	575907	C	T	PASS	FALSE	1	211	33	60	0	0	missense_variant	mshA	c.560C>T	p.Ala187Val	mshA_p.Ala187Val	Isoniazid	5) Not assoc w R
MFS-669	4327831	G	A	PASS	FALSE	1	252	34	60	0	0	missense_variant	ethR	c.283G>A	p.Ala95Thr	ethR_p.Ala95Thr	Ethionamide	3) Uncertain significance
MFS-669	4338593	G	T	PASS	FALSE	1	231	34	60	0	0	intergenic_region	whiB6-Rv3863	n.4338593G>T		whiB6_c.-72C>A
MFS-669	776100	G	A	PASS	FALSE	1	304	32	60	0	0	missense_variant	mmpL5	c.2381C>T	p.Thr794Ile	mmpL5_p.Thr794Ile	Bedaquiline	4) Not assoc w R - Interim
MFS-669	4338595	GC	G	PASS	FALSE	1	240	0	60	0	240	intergenic_region	whiB6-Rv3863	n.4338596delC		whiB6_c.-75delG	Amikacin	5) Not assoc w R
MFS-669	4338595	GC	G	PASS	FALSE	1	240	0	60	0	240	intergenic_region	whiB6-Rv3863	n.4338596delC		whiB6_c.-75delG	Capreomycin	5) Not assoc w R
MFS-669	620625	A	G	PASS	FALSE	1	238	33	60	0	0	missense_variant	ccsA	c.735A>G	p.Ile245Met	ccsA_p.Ile245Met	Kanamycin	3) Uncertain significance
MFS-669	620625	A	G	PASS	FALSE	1	238	33	60	0	0	missense_variant	ccsA	c.735A>G	p.Ile245Met	ccsA_p.Ile245Met	Capreomycin	5) Not assoc w R
MFS-669	4338593	G	T	PASS	FALSE	1	231	34	60	0	0	intergenic_region	whiB6-Rv3863	n.4338593G>T		Rv3863_c.-256G>T
MFS-67	2154724	C	A	PASS	FALSE	1	234	33	60	0	0	missense_variant	katG	c.1388G>T	p.Arg463Leu	katG_p.Arg463Leu	Isoniazid	5) Not assoc w R
MFS-67	2167926	A	G	PASS	FALSE	1	257	33	60	0	0	missense_variant	PPE35	c.2687T>C	p.Leu896Ser	PPE35_p.Leu896Ser	Pyrazinamide	5) Not assoc w R
MFS-67	2223014	A	T	PASS	FALSE	1	262	33	60	0	0	missense_variant	Rv1979c	c.151T>A	p.Tyr51Asn	Rv1979c_p.Tyr51Asn	Clofazimine	3) Uncertain significance
MFS-67	2223293	T	C	PASS	FALSE	1	248	33	60	0	0	intergenic_region	Rv1979c-mpt64	n.2223293T>C		Rv1979c_c.-129A>G	Bedaquiline	4) Not assoc w R - Interim
MFS-67	2223293	T	C	PASS	FALSE	1	248	33	60	0	0	intergenic_region	Rv1979c-mpt64	n.2223293T>C		Rv1979c_c.-129A>G	Clofazimine	5) Not assoc w R
MFS-67	2714846	C	T	PASS	FALSE	1	212	33	60	0	0	missense_variant	eis	c.487G>A	p.Val163Ile	eis_p.Val163Ile	Amikacin	5) Not assoc w R
MFS-67	2714846	C	T	PASS	FALSE	1	212	33	60	0	0	missense_variant	eis	c.487G>A	p.Val163Ile	eis_p.Val163Ile	Kanamycin	5) Not assoc w R
MFS-67	3612813	T	C	PASS	FALSE	1	238	33	60	0	0	missense_variant	Rv3236c	c.304A>G	p.Thr102Ala	Rv3236c_p.Thr102Ala	Pyrazinamide	4) Not assoc w R - Interim
MFS-67	3625065	T	G	PASS	FALSE	1	225	33	60	0	0	missense_variant	mtrB	c.1549A>C	p.Met517Leu	mtrB_p.Met517Leu	Bedaquiline	3) Uncertain significance
MFS-67	2223014	A	T	PASS	FALSE	1	262	33	60	0	0	missense_variant	Rv1979c	c.151T>A	p.Tyr51Asn	Rv1979c_p.Tyr51Asn	Bedaquiline	3) Uncertain significance
MFS-67	1834177	A	C	PASS	FALSE	1	246	33	60	0	0	synonymous_variant	rpsA	c.636A>C	p.Arg212Arg	rpsA_c.636A>C	Pyrazinamide	4) Not assoc w R - Interim
MFS-67	1854300	T	C	PASS	FALSE	1	171	31	58	0	0	missense_variant	tsnR	c.695T>C	p.Leu232Pro	tsnR_p.Leu232Pro	Linezolid	5) Not assoc w R
MFS-67	7362	G	C	PASS	FALSE	1	242	33	60	0	0	missense_variant	gyrA	c.61G>C	p.Glu21Gln	gyrA_p.Glu21Gln	Levofloxacin	5) Not assoc w R
MFS-67	7362	G	C	PASS	FALSE	1	242	33	60	0	0	missense_variant	gyrA	c.61G>C	p.Glu21Gln	gyrA_p.Glu21Gln	Moxifloxacin	5) Not assoc w R
MFS-67	7585	G	C	PASS	FALSE	1	260	33	60	0	0	missense_variant	gyrA	c.284G>C	p.Ser95Thr	gyrA_p.Ser95Thr	Levofloxacin	5) Not assoc w R
MFS-67	7585	G	C	PASS	FALSE	1	260	33	60	0	0	missense_variant	gyrA	c.284G>C	p.Ser95Thr	gyrA_p.Ser95Thr	Moxifloxacin	5) Not assoc w R
MFS-67	9304	G	A	PASS	FALSE	1	245	33	60	0	0	missense_variant	gyrA	c.2003G>A	p.Gly668Asp	gyrA_p.Gly668Asp	Levofloxacin	5) Not assoc w R
MFS-67	9304	G	A	PASS	FALSE	1	245	33	60	0	0	missense_variant	gyrA	c.2003G>A	p.Gly668Asp	gyrA_p.Gly668Asp	Moxifloxacin	5) Not assoc w R
MFS-67	491742	T	C	PASS	FALSE	1	265	32	60	0	0	synonymous_variant	fgd1	c.960T>C	p.Phe320Phe	fgd1_c.960T>C	Clofazimine	5) Not assoc w R
MFS-67	491742	T	C	PASS	FALSE	1	265	32	60	0	0	synonymous_variant	fgd1	c.960T>C	p.Phe320Phe	fgd1_c.960T>C	Delamanid	4) Not assoc w R - Interim
MFS-67	575907	C	T	PASS	FALSE	1	173	32	60	0	0	missense_variant	mshA	c.560C>T	p.Ala187Val	mshA_p.Ala187Val	Ethionamide	5) Not assoc w R
MFS-67	575907	C	T	PASS	FALSE	1	173	32	60	0	0	missense_variant	mshA	c.560C>T	p.Ala187Val	mshA_p.Ala187Val	Isoniazid	5) Not assoc w R
MFS-67	620625	A	G	PASS	FALSE	1	216	33	60	0	0	missense_variant	ccsA	c.735A>G	p.Ile245Met	ccsA_p.Ile245Met	Amikacin	5) Not assoc w R
MFS-67	620625	A	G	PASS	FALSE	1	216	33	60	0	0	missense_variant	ccsA	c.735A>G	p.Ile245Met	ccsA_p.Ile245Met	Capreomycin	5) Not assoc w R
MFS-67	620625	A	G	PASS	FALSE	1	216	33	60	0	0	missense_variant	ccsA	c.735A>G	p.Ile245Met	ccsA_p.Ile245Met	Kanamycin	3) Uncertain significance
MFS-67	657081	C	T	PASS	FALSE	1	254	33	60	0	0	synonymous_variant	Rv0565c	c.390G>A	p.Val130Val	Rv0565c_c.390G>A	Ethionamide	4) Not assoc w R - Interim
MFS-67	657142	C	T	PASS	FALSE	1	233	32	60	0	0	missense_variant	Rv0565c	c.329G>A	p.Arg110His	Rv0565c_p.Arg110His	Ethionamide	3) Uncertain significance
MFS-67	763031	T	C	PASS	FALSE	1	230	33	60	0	0	synonymous_variant	rpoB	c.3225T>C	p.Ala1075Ala	rpoB_c.3225T>C	Rifampicin	5) Not assoc w R
MFS-67	775639	T	C	PASS	FALSE	1	230	31	60	0	0	missense_variant	mmpL5	c.2842A>G	p.Ile948Val	mmpL5_p.Ile948Val	Bedaquiline	4) Not assoc w R - Interim
MFS-67	775639	T	C	PASS	FALSE	1	230	31	60	0	0	missense_variant	mmpL5	c.2842A>G	p.Ile948Val	mmpL5_p.Ile948Val	Clofazimine	5) Not assoc w R
MFS-67	776100	G	A	PASS	FALSE	1	276	32	60	0	0	missense_variant	mmpL5	c.2381C>T	p.Thr794Ile	mmpL5_p.Thr794Ile	Bedaquiline	4) Not assoc w R - Interim
MFS-67	776100	G	A	PASS	FALSE	1	276	32	60	0	0	missense_variant	mmpL5	c.2381C>T	p.Thr794Ile	mmpL5_p.Thr794Ile	Clofazimine	5) Not assoc w R
MFS-67	776182	C	T	PASS	FALSE	1	248	29	60	0	0	missense_variant	mmpL5	c.2299G>A	p.Asp767Asn	mmpL5_p.Asp767Asn	Bedaquiline	5) Not assoc w R
MFS-67	776182	C	T	PASS	FALSE	1	248	29	60	0	0	missense_variant	mmpL5	c.2299G>A	p.Asp767Asn	mmpL5_p.Asp767Asn	Clofazimine	5) Not assoc w R
MFS-67	781395	T	C	PASS	FALSE	1	235	33	60	0	0	intergenic_region	Rv0681-rpsL	n.781395T>C		rpsL_c.-165T>C	Streptomycin	5) Not assoc w R
MFS-67	1406760	T	TG	PASS	FALSE	1.01	215	33	60	217	0	frameshift_variant	Rv1258c	c.580_581insC	p.Glu194fs	Rv1258c_p.Glu194fs	Isoniazid	5) Not assoc w R
MFS-67	1406760	T	TG	PASS	FALSE	1.01	215	33	60	217	0	frameshift_variant	Rv1258c	c.580_581insC	p.Glu194fs	Rv1258c_p.Glu194fs	Pyrazinamide	3) Uncertain significance
MFS-67	1406760	T	TG	PASS	FALSE	1.01	215	33	60	217	0	frameshift_variant	Rv1258c	c.580_581insC	p.Glu194fs	Rv1258c_p.Glu194fs	Streptomycin	5) Not assoc w R
MFS-67	3625065	T	G	PASS	FALSE	1	225	33	60	0	0	missense_variant	mtrB	c.1549A>C	p.Met517Leu	mtrB_p.Met517Leu	Rifampicin	5) Not assoc w R
MFS-67	1917972	A	G	PASS	FALSE	1	190	33	60	0	0	synonymous_variant	tlyA	c.33A>G	p.Leu11Leu	tlyA_c.33A>G	Capreomycin	5) Not assoc w R
MFS-67	3626562	G	A	PASS	FALSE	1	267	34	60	0	0	missense_variant	mtrB	c.52C>T	p.Pro18Ser	mtrB_p.Pro18Ser	Bedaquiline	3) Uncertain significance
MFS-67	4243460	C	T	PASS	FALSE	1	234	33	60	0	0	synonymous_variant	embA	c.228C>T	p.Cys76Cys	embA_c.228C>T	Ethambutol	5) Not assoc w R
MFS-67	4242643	C	T	PASS	FALSE	1	175	32	60	0	0	synonymous_variant	embC	c.2781C>T	p.Arg927Arg	embC_c.2781C>T	Ethambutol	5) Not assoc w R
MFS-67	3626562	G	A	PASS	FALSE	1	267	34	60	0	0	missense_variant	mtrB	c.52C>T	p.Pro18Ser	mtrB_p.Pro18Ser	Rifampicin	5) Not assoc w R
MFS-67	4407927	T	G	PASS	FALSE	1	219	33	60	0	0	missense_variant	gid	c.276A>C	p.Glu92Asp	gid_p.Glu92Asp	Streptomycin	5) Not assoc w R
MFS-67	4338595	GC	G	PASS	FALSE	1	260	0	60	0	260	intergenic_region	whiB6-Rv3863	n.4338596delC		Rv3863_c.-253delC
MFS-67	4338595	GC	G	PASS	FALSE	1	260	0	60	0	260	intergenic_region	whiB6-Rv3863	n.4338596delC		whiB6_c.-75delG	Kanamycin	5) Not assoc w R
MFS-67	4407588	T	C	PASS	FALSE	1	231	33	60	0	0	synonymous_variant	gid	c.615A>G	p.Ala205Ala	gid_c.615A>G	Streptomycin	5) Not assoc w R
MFS-67	4338595	GC	G	PASS	FALSE	1	260	0	60	0	260	intergenic_region	whiB6-Rv3863	n.4338596delC		whiB6_c.-75delG	Amikacin	5) Not assoc w R
MFS-67	4338271	G	C	PASS	FALSE	1	181	33	60	0	0	stop_gained	whiB6	c.251C>G	p.Ser84*	whiB6_p.Ser84*
MFS-67	4267647	T	C	PASS	FALSE	1	208	33	60	0	0	missense_variant	aftB	c.1190A>G	p.Asp397Gly	aftB_p.Asp397Gly	Ethambutol	5) Not assoc w R
MFS-67	4248115	C	T	PASS	FALSE	1	245	32	60	0	0	synonymous_variant	embB	c.1602C>T	p.Asp534Asp	embB_c.1602C>T	Ethambutol	5) Not assoc w R
MFS-67	4338595	GC	G	PASS	FALSE	1	260	0	60	0	260	intergenic_region	whiB6-Rv3863	n.4338596delC		whiB6_c.-75delG	Capreomycin	5) Not assoc w R
MFS-670	9304	G	A	PASS	FALSE	1	274	34	60	0	0	missense_variant	gyrA	c.2003G>A	p.Gly668Asp	gyrA_p.Gly668Asp	Moxifloxacin	5) Not assoc w R
MFS-670	1834836	T	C	PASS	FALSE	1	270	33	60	0	0	missense_variant	rpsA	c.1295T>C	p.Met432Thr	rpsA_p.Met432Thr	Pyrazinamide	4) Not assoc w R - Interim
MFS-670	781395	T	C	PASS	FALSE	1	277	34	60	0	0	intergenic_region	Rv0681-rpsL	n.781395T>C		rpsL_c.-165T>C	Streptomycin	5) Not assoc w R
MFS-670	775639	T	C	PASS	FALSE	1	241	33	60	0	0	missense_variant	mmpL5	c.2842A>G	p.Ile948Val	mmpL5_p.Ile948Val	Clofazimine	5) Not assoc w R
MFS-670	775639	T	C	PASS	FALSE	1	241	33	60	0	0	missense_variant	mmpL5	c.2842A>G	p.Ile948Val	mmpL5_p.Ile948Val	Bedaquiline	4) Not assoc w R - Interim
MFS-670	9304	G	A	PASS	FALSE	1	274	34	60	0	0	missense_variant	gyrA	c.2003G>A	p.Gly668Asp	gyrA_p.Gly668Asp	Levofloxacin	5) Not assoc w R
MFS-670	7362	G	C	PASS	FALSE	1	309	33	60	0	0	missense_variant	gyrA	c.61G>C	p.Glu21Gln	gyrA_p.Glu21Gln	Moxifloxacin	5) Not assoc w R
MFS-670	8040	G	A	PASS	FALSE	1	308	32	60	0	0	missense_variant	gyrA	c.739G>A	p.Gly247Ser	gyrA_p.Gly247Ser	Levofloxacin	5) Not assoc w R
MFS-670	7585	G	C	PASS	FALSE	1	262	34	60	0	0	missense_variant	gyrA	c.284G>C	p.Ser95Thr	gyrA_p.Ser95Thr	Moxifloxacin	5) Not assoc w R
MFS-670	7585	G	C	PASS	FALSE	1	262	34	60	0	0	missense_variant	gyrA	c.284G>C	p.Ser95Thr	gyrA_p.Ser95Thr	Levofloxacin	5) Not assoc w R
MFS-670	1854300	T	C	PASS	FALSE	1	219	32	59	0	0	missense_variant	tsnR	c.695T>C	p.Leu232Pro	tsnR_p.Leu232Pro	Linezolid	5) Not assoc w R
MFS-670	7362	G	C	PASS	FALSE	1	309	33	60	0	0	missense_variant	gyrA	c.61G>C	p.Glu21Gln	gyrA_p.Glu21Gln	Levofloxacin	5) Not assoc w R
MFS-670	8040	G	A	PASS	FALSE	1	308	32	60	0	0	missense_variant	gyrA	c.739G>A	p.Gly247Ser	gyrA_p.Gly247Ser	Moxifloxacin	5) Not assoc w R
MFS-670	1917972	A	G	PASS	FALSE	1	240	33	60	0	0	synonymous_variant	tlyA	c.33A>G	p.Leu11Leu	tlyA_c.33A>G	Capreomycin	5) Not assoc w R
MFS-670	764995	C	G	PASS	FALSE	1	331	33	60	0	0	synonymous_variant	rpoC	c.1626C>G	p.Ala542Ala	rpoC_c.1626C>G	Rifampicin	5) Not assoc w R
MFS-670	2223293	T	C	PASS	FALSE	1	329	34	60	0	0	intergenic_region	Rv1979c-mpt64	n.2223293T>C		Rv1979c_c.-129A>G	Bedaquiline	4) Not assoc w R - Interim
MFS-670	2156196	G	A	PASS	FALSE	1	285	34	60	0	0	synonymous_variant	furA	c.397C>T	p.Leu133Leu	furA_c.397C>T
MFS-670	4338595	GC	G	PASS	FALSE	1	309	0	60	0	309	intergenic_region	whiB6-Rv3863	n.4338596delC		Rv3863_c.-253delC
MFS-670	4338595	GC	G	PASS	FALSE	1	309	0	60	0	309	intergenic_region	whiB6-Rv3863	n.4338596delC		whiB6_c.-75delG	Kanamycin	5) Not assoc w R
MFS-670	4338595	GC	G	PASS	FALSE	1	309	0	60	0	309	intergenic_region	whiB6-Rv3863	n.4338596delC		whiB6_c.-75delG	Capreomycin	5) Not assoc w R
MFS-670	4338595	GC	G	PASS	FALSE	1	309	0	60	0	309	intergenic_region	whiB6-Rv3863	n.4338596delC		whiB6_c.-75delG	Amikacin	5) Not assoc w R
MFS-670	4408156	A	C	PASS	FALSE	1	380	34	60	0	0	missense_variant	gid	c.47T>G	p.Leu16Arg	gid_p.Leu16Arg	Streptomycin	5) Not assoc w R
MFS-670	4038287	G	A	PASS	FALSE	1	272	33	60	0	0	synonymous_variant	clpC1	c.2418C>T	p.Asn806Asn	clpC1_c.2418C>T	Pyrazinamide	5) Not assoc w R
MFS-670	3625065	T	G	PASS	FALSE	1	232	34	60	0	0	missense_variant	mtrB	c.1549A>C	p.Met517Leu	mtrB_p.Met517Leu	Rifampicin	5) Not assoc w R
MFS-670	3625065	T	G	PASS	FALSE	1	232	34	60	0	0	missense_variant	mtrB	c.1549A>C	p.Met517Leu	mtrB_p.Met517Leu	Bedaquiline	3) Uncertain significance
MFS-670	2223293	T	C	PASS	FALSE	1	329	34	60	0	0	intergenic_region	Rv1979c-mpt64	n.2223293T>C		Rv1979c_c.-129A>G	Clofazimine	5) Not assoc w R
MFS-670	4242643	C	T	PASS	FALSE	1	201	32	60	0	0	synonymous_variant	embC	c.2781C>T	p.Arg927Arg	embC_c.2781C>T	Ethambutol	5) Not assoc w R
MFS-671	1854300	T	C	PASS	FALSE	1	269	32	59	0	0	missense_variant	tsnR	c.695T>C	p.Leu232Pro	tsnR_p.Leu232Pro	Linezolid	5) Not assoc w R
MFS-671	2714846	C	T	PASS	FALSE	1	267	34	60	0	0	missense_variant	eis	c.487G>A	p.Val163Ile	eis_p.Val163Ile	Amikacin	5) Not assoc w R
MFS-671	1917972	A	G	PASS	FALSE	1	277	33	60	0	0	synonymous_variant	tlyA	c.33A>G	p.Leu11Leu	tlyA_c.33A>G	Capreomycin	5) Not assoc w R
MFS-671	2154724	C	A	PASS	FALSE	1	284	34	60	0	0	missense_variant	katG	c.1388G>T	p.Arg463Leu	katG_p.Arg463Leu	Isoniazid	5) Not assoc w R
MFS-671	2167926	A	G	PASS	FALSE	1	328	34	60	0	0	missense_variant	PPE35	c.2687T>C	p.Leu896Ser	PPE35_p.Leu896Ser	Pyrazinamide	5) Not assoc w R
MFS-671	2223014	A	T	PASS	FALSE	1	313	33	60	0	0	missense_variant	Rv1979c	c.151T>A	p.Tyr51Asn	Rv1979c_p.Tyr51Asn	Bedaquiline	3) Uncertain significance
MFS-671	2223014	A	T	PASS	FALSE	1	313	33	60	0	0	missense_variant	Rv1979c	c.151T>A	p.Tyr51Asn	Rv1979c_p.Tyr51Asn	Clofazimine	3) Uncertain significance
MFS-671	2223293	T	C	PASS	FALSE	1	301	34	60	0	0	intergenic_region	Rv1979c-mpt64	n.2223293T>C		Rv1979c_c.-129A>G	Bedaquiline	4) Not assoc w R - Interim
MFS-671	2223293	T	C	PASS	FALSE	1	301	34	60	0	0	intergenic_region	Rv1979c-mpt64	n.2223293T>C		Rv1979c_c.-129A>G	Clofazimine	5) Not assoc w R
MFS-671	2288901	G	A	PASS	FALSE	1	332	34	60	0	0	missense_variant	pncA	c.341C>T	p.Thr114Met	pncA_p.Thr114Met	Pyrazinamide	4) Not assoc w R - Interim
MFS-671	2714846	C	T	PASS	FALSE	1	267	34	60	0	0	missense_variant	eis	c.487G>A	p.Val163Ile	eis_p.Val163Ile	Kanamycin	5) Not assoc w R
MFS-671	4338595	GC	G	PASS	FALSE	1	318	0	60	0	318	intergenic_region	whiB6-Rv3863	n.4338596delC		Rv3863_c.-253delC
MFS-671	3625065	T	G	PASS	FALSE	1	265	34	60	0	0	missense_variant	mtrB	c.1549A>C	p.Met517Leu	mtrB_p.Met517Leu	Bedaquiline	3) Uncertain significance
MFS-671	3625065	T	G	PASS	FALSE	1	265	34	60	0	0	missense_variant	mtrB	c.1549A>C	p.Met517Leu	mtrB_p.Met517Leu	Rifampicin	5) Not assoc w R
MFS-671	3626562	G	A	PASS	FALSE	1	325	34	60	0	0	missense_variant	mtrB	c.52C>T	p.Pro18Ser	mtrB_p.Pro18Ser	Bedaquiline	3) Uncertain significance
MFS-671	3626562	G	A	PASS	FALSE	1	325	34	60	0	0	missense_variant	mtrB	c.52C>T	p.Pro18Ser	mtrB_p.Pro18Ser	Rifampicin	5) Not assoc w R
MFS-671	4242643	C	T	PASS	FALSE	1	252	32	60	0	0	synonymous_variant	embC	c.2781C>T	p.Arg927Arg	embC_c.2781C>T	Ethambutol	5) Not assoc w R
MFS-671	4248115	C	T	PASS	FALSE	1	332	33	60	0	0	synonymous_variant	embB	c.1602C>T	p.Asp534Asp	embB_c.1602C>T	Ethambutol	5) Not assoc w R
MFS-671	4267647	T	C	PASS	FALSE	1	258	33	60	0	0	missense_variant	aftB	c.1190A>G	p.Asp397Gly	aftB_p.Asp397Gly	Ethambutol	5) Not assoc w R
MFS-671	4338595	GC	G	PASS	FALSE	1	318	0	60	0	318	intergenic_region	whiB6-Rv3863	n.4338596delC		whiB6_c.-75delG	Amikacin	5) Not assoc w R
MFS-671	4338595	GC	G	PASS	FALSE	1	318	0	60	0	318	intergenic_region	whiB6-Rv3863	n.4338596delC		whiB6_c.-75delG	Kanamycin	5) Not assoc w R
MFS-671	4338595	GC	G	PASS	FALSE	1	318	0	60	0	318	intergenic_region	whiB6-Rv3863	n.4338596delC		whiB6_c.-75delG	Capreomycin	5) Not assoc w R
MFS-671	1834177	A	C	PASS	FALSE	1	269	33	60	0	0	synonymous_variant	rpsA	c.636A>C	p.Arg212Arg	rpsA_c.636A>C	Pyrazinamide	4) Not assoc w R - Interim
MFS-671	3612813	T	C	PASS	FALSE	1	287	33	60	0	0	missense_variant	Rv3236c	c.304A>G	p.Thr102Ala	Rv3236c_p.Thr102Ala	Pyrazinamide	4) Not assoc w R - Interim
MFS-671	1406760	T	TG	PASS	FALSE	1	296	33	60	296	0	frameshift_variant	Rv1258c	c.580_581insC	p.Glu194fs	Rv1258c_p.Glu194fs	Streptomycin	5) Not assoc w R
MFS-671	491742	T	C	PASS	FALSE	1	305	33	60	0	0	synonymous_variant	fgd1	c.960T>C	p.Phe320Phe	fgd1_c.960T>C	Clofazimine	5) Not assoc w R
MFS-671	1406760	T	TG	PASS	FALSE	1	296	33	60	296	0	frameshift_variant	Rv1258c	c.580_581insC	p.Glu194fs	Rv1258c_p.Glu194fs	Isoniazid	5) Not assoc w R
MFS-671	4407588	T	C	PASS	FALSE	1	376	33	60	0	0	synonymous_variant	gid	c.615A>G	p.Ala205Ala	gid_c.615A>G	Streptomycin	5) Not assoc w R
MFS-671	7362	G	C	PASS	FALSE	1	311	34	60	0	0	missense_variant	gyrA	c.61G>C	p.Glu21Gln	gyrA_p.Glu21Gln	Moxifloxacin	5) Not assoc w R
MFS-671	7362	G	C	PASS	FALSE	1	311	34	60	0	0	missense_variant	gyrA	c.61G>C	p.Glu21Gln	gyrA_p.Glu21Gln	Levofloxacin	5) Not assoc w R
MFS-671	7585	G	C	PASS	FALSE	1	290	34	60	1	0	missense_variant	gyrA	c.284G>C	p.Ser95Thr	gyrA_p.Ser95Thr	Levofloxacin	5) Not assoc w R
MFS-671	7585	G	C	PASS	FALSE	1	290	34	60	1	0	missense_variant	gyrA	c.284G>C	p.Ser95Thr	gyrA_p.Ser95Thr	Moxifloxacin	5) Not assoc w R
MFS-671	9304	G	A	PASS	FALSE	1	314	34	60	0	0	missense_variant	gyrA	c.2003G>A	p.Gly668Asp	gyrA_p.Gly668Asp	Levofloxacin	5) Not assoc w R
MFS-671	9304	G	A	PASS	FALSE	1	314	34	60	0	0	missense_variant	gyrA	c.2003G>A	p.Gly668Asp	gyrA_p.Gly668Asp	Moxifloxacin	5) Not assoc w R
MFS-671	491742	T	C	PASS	FALSE	1	305	33	60	0	0	synonymous_variant	fgd1	c.960T>C	p.Phe320Phe	fgd1_c.960T>C	Delamanid	4) Not assoc w R - Interim
MFS-671	575907	C	T	PASS	FALSE	1	279	33	60	0	0	missense_variant	mshA	c.560C>T	p.Ala187Val	mshA_p.Ala187Val	Ethionamide	5) Not assoc w R
MFS-671	575907	C	T	PASS	FALSE	1	279	33	60	0	0	missense_variant	mshA	c.560C>T	p.Ala187Val	mshA_p.Ala187Val	Isoniazid	5) Not assoc w R
MFS-671	620625	A	G	PASS	FALSE	1	250	33	60	0	0	missense_variant	ccsA	c.735A>G	p.Ile245Met	ccsA_p.Ile245Met	Amikacin	5) Not assoc w R
MFS-671	620625	A	G	PASS	FALSE	1	250	33	60	0	0	missense_variant	ccsA	c.735A>G	p.Ile245Met	ccsA_p.Ile245Met	Capreomycin	5) Not assoc w R
MFS-671	620625	A	G	PASS	FALSE	1	250	33	60	0	0	missense_variant	ccsA	c.735A>G	p.Ile245Met	ccsA_p.Ile245Met	Kanamycin	3) Uncertain significance
MFS-671	657081	C	T	PASS	FALSE	1	306	33	60	0	0	synonymous_variant	Rv0565c	c.390G>A	p.Val130Val	Rv0565c_c.390G>A	Ethionamide	4) Not assoc w R - Interim
MFS-671	657142	C	T	PASS	FALSE	1	336	33	60	0	0	missense_variant	Rv0565c	c.329G>A	p.Arg110His	Rv0565c_p.Arg110His	Ethionamide	3) Uncertain significance
MFS-671	763031	T	C	PASS	FALSE	1	276	34	60	0	0	synonymous_variant	rpoB	c.3225T>C	p.Ala1075Ala	rpoB_c.3225T>C	Rifampicin	5) Not assoc w R
MFS-671	775639	T	C	PASS	FALSE	1	297	33	60	0	0	missense_variant	mmpL5	c.2842A>G	p.Ile948Val	mmpL5_p.Ile948Val	Bedaquiline	4) Not assoc w R - Interim
MFS-671	775639	T	C	PASS	FALSE	1	297	33	60	0	0	missense_variant	mmpL5	c.2842A>G	p.Ile948Val	mmpL5_p.Ile948Val	Clofazimine	5) Not assoc w R
MFS-671	776100	G	A	PASS	FALSE	1	330	32	60	0	0	missense_variant	mmpL5	c.2381C>T	p.Thr794Ile	mmpL5_p.Thr794Ile	Bedaquiline	4) Not assoc w R - Interim
MFS-671	776100	G	A	PASS	FALSE	1	330	32	60	0	0	missense_variant	mmpL5	c.2381C>T	p.Thr794Ile	mmpL5_p.Thr794Ile	Clofazimine	5) Not assoc w R
MFS-671	776182	C	T	PASS	FALSE	1	297	31	60	0	0	missense_variant	mmpL5	c.2299G>A	p.Asp767Asn	mmpL5_p.Asp767Asn	Bedaquiline	5) Not assoc w R
MFS-671	776182	C	T	PASS	FALSE	1	297	31	60	0	0	missense_variant	mmpL5	c.2299G>A	p.Asp767Asn	mmpL5_p.Asp767Asn	Clofazimine	5) Not assoc w R
MFS-671	781395	T	C	PASS	FALSE	1	296	33	60	0	0	intergenic_region	Rv0681-rpsL	n.781395T>C		rpsL_c.-165T>C	Streptomycin	5) Not assoc w R
MFS-671	1406760	T	TG	PASS	FALSE	1	296	33	60	296	0	frameshift_variant	Rv1258c	c.580_581insC	p.Glu194fs	Rv1258c_p.Glu194fs	Pyrazinamide	3) Uncertain significance
MFS-671	4407927	T	G	PASS	FALSE	1	314	33	60	0	0	missense_variant	gid	c.276A>C	p.Glu92Asp	gid_p.Glu92Asp	Streptomycin	5) Not assoc w R
MFS-671	4243460	C	T	PASS	FALSE	1	293	33	60	0	0	synonymous_variant	embA	c.228C>T	p.Cys76Cys	embA_c.228C>T	Ethambutol	5) Not assoc w R
MFS-672	776100	G	A	PASS	FALSE	1	273	32	60	0	0	missense_variant	mmpL5	c.2381C>T	p.Thr794Ile	mmpL5_p.Thr794Ile	Bedaquiline	4) Not assoc w R - Interim
MFS-672	4338595	GC	G	PASS	FALSE	1	266	0	60	0	266	intergenic_region	whiB6-Rv3863	n.4338596delC		whiB6_c.-75delG	Kanamycin	5) Not assoc w R
MFS-672	4338595	GC	G	PASS	FALSE	1	266	0	60	0	266	intergenic_region	whiB6-Rv3863	n.4338596delC		Rv3863_c.-253delC
MFS-672	4407588	T	C	PASS	FALSE	1	259	33	60	0	0	synonymous_variant	gid	c.615A>G	p.Ala205Ala	gid_c.615A>G	Streptomycin	5) Not assoc w R
MFS-672	4407927	T	G	PASS	FALSE	1	228	33	60	0	0	missense_variant	gid	c.276A>C	p.Glu92Asp	gid_p.Glu92Asp	Streptomycin	5) Not assoc w R
MFS-672	776182	C	T	PASS	FALSE	1	233	31	60	0	0	missense_variant	mmpL5	c.2299G>A	p.Asp767Asn	mmpL5_p.Asp767Asn	Bedaquiline	5) Not assoc w R
MFS-672	776100	G	A	PASS	FALSE	1	273	32	60	0	0	missense_variant	mmpL5	c.2381C>T	p.Thr794Ile	mmpL5_p.Thr794Ile	Clofazimine	5) Not assoc w R
MFS-672	775639	T	C	PASS	FALSE	1	268	33	60	0	0	missense_variant	mmpL5	c.2842A>G	p.Ile948Val	mmpL5_p.Ile948Val	Clofazimine	5) Not assoc w R
MFS-672	775639	T	C	PASS	FALSE	1	268	33	60	0	0	missense_variant	mmpL5	c.2842A>G	p.Ile948Val	mmpL5_p.Ile948Val	Bedaquiline	4) Not assoc w R - Interim
MFS-672	763031	T	C	PASS	FALSE	1	218	34	60	0	0	synonymous_variant	rpoB	c.3225T>C	p.Ala1075Ala	rpoB_c.3225T>C	Rifampicin	5) Not assoc w R
MFS-672	4338595	GC	G	PASS	FALSE	1	266	0	60	0	266	intergenic_region	whiB6-Rv3863	n.4338596delC		whiB6_c.-75delG	Capreomycin	5) Not assoc w R
MFS-672	657142	C	T	PASS	FALSE	1	271	33	60	0	0	missense_variant	Rv0565c	c.329G>A	p.Arg110His	Rv0565c_p.Arg110His	Ethionamide	3) Uncertain significance
MFS-672	620625	A	G	PASS	FALSE	1	280	34	60	0	0	missense_variant	ccsA	c.735A>G	p.Ile245Met	ccsA_p.Ile245Met	Kanamycin	3) Uncertain significance
MFS-672	620625	A	G	PASS	FALSE	1	280	34	60	0	0	missense_variant	ccsA	c.735A>G	p.Ile245Met	ccsA_p.Ile245Met	Capreomycin	5) Not assoc w R
MFS-672	620625	A	G	PASS	FALSE	1	280	34	60	0	0	missense_variant	ccsA	c.735A>G	p.Ile245Met	ccsA_p.Ile245Met	Amikacin	5) Not assoc w R
MFS-672	575907	C	T	PASS	FALSE	1	207	33	60	0	0	missense_variant	mshA	c.560C>T	p.Ala187Val	mshA_p.Ala187Val	Isoniazid	5) Not assoc w R
MFS-672	575907	C	T	PASS	FALSE	1	207	33	60	0	0	missense_variant	mshA	c.560C>T	p.Ala187Val	mshA_p.Ala187Val	Ethionamide	5) Not assoc w R
MFS-672	491742	T	C	PASS	FALSE	1	258	33	60	0	0	synonymous_variant	fgd1	c.960T>C	p.Phe320Phe	fgd1_c.960T>C	Delamanid	4) Not assoc w R - Interim
MFS-672	491742	T	C	PASS	FALSE	1	258	33	60	0	0	synonymous_variant	fgd1	c.960T>C	p.Phe320Phe	fgd1_c.960T>C	Clofazimine	5) Not assoc w R
MFS-672	9304	G	A	PASS	FALSE	1	268	34	60	0	0	missense_variant	gyrA	c.2003G>A	p.Gly668Asp	gyrA_p.Gly668Asp	Moxifloxacin	5) Not assoc w R
MFS-672	9304	G	A	PASS	FALSE	1	268	34	60	0	0	missense_variant	gyrA	c.2003G>A	p.Gly668Asp	gyrA_p.Gly668Asp	Levofloxacin	5) Not assoc w R
MFS-672	657081	C	T	PASS	FALSE	1	282	34	60	0	0	synonymous_variant	Rv0565c	c.390G>A	p.Val130Val	Rv0565c_c.390G>A	Ethionamide	4) Not assoc w R - Interim
MFS-672	4338595	GC	G	PASS	FALSE	1	266	0	60	0	266	intergenic_region	whiB6-Rv3863	n.4338596delC		whiB6_c.-75delG	Amikacin	5) Not assoc w R
MFS-672	4267647	T	C	PASS	FALSE	1	218	34	60	0	0	missense_variant	aftB	c.1190A>G	p.Asp397Gly	aftB_p.Asp397Gly	Ethambutol	5) Not assoc w R
MFS-672	4248115	C	T	PASS	FALSE	1	235	33	60	0	0	synonymous_variant	embB	c.1602C>T	p.Asp534Asp	embB_c.1602C>T	Ethambutol	5) Not assoc w R
MFS-672	1406760	T	TG	PASS	FALSE	1	262	34	60	263	0	frameshift_variant	Rv1258c	c.580_581insC	p.Glu194fs	Rv1258c_p.Glu194fs	Isoniazid	5) Not assoc w R
MFS-672	1406760	T	TG	PASS	FALSE	1	262	34	60	263	0	frameshift_variant	Rv1258c	c.580_581insC	p.Glu194fs	Rv1258c_p.Glu194fs	Pyrazinamide	3) Uncertain significance
MFS-672	1406760	T	TG	PASS	FALSE	1	262	34	60	263	0	frameshift_variant	Rv1258c	c.580_581insC	p.Glu194fs	Rv1258c_p.Glu194fs	Streptomycin	5) Not assoc w R
MFS-672	1834177	A	C	PASS	FALSE	1	245	33	60	0	0	synonymous_variant	rpsA	c.636A>C	p.Arg212Arg	rpsA_c.636A>C	Pyrazinamide	4) Not assoc w R - Interim
MFS-672	1854300	T	C	PASS	FALSE	1	220	31	58	0	0	missense_variant	tsnR	c.695T>C	p.Leu232Pro	tsnR_p.Leu232Pro	Linezolid	5) Not assoc w R
MFS-672	1917972	A	G	PASS	FALSE	1	244	33	60	0	0	synonymous_variant	tlyA	c.33A>G	p.Leu11Leu	tlyA_c.33A>G	Capreomycin	5) Not assoc w R
MFS-672	2154724	C	A	PASS	FALSE	1	264	34	60	0	0	missense_variant	katG	c.1388G>T	p.Arg463Leu	katG_p.Arg463Leu	Isoniazid	5) Not assoc w R
MFS-672	2167926	A	G	PASS	FALSE	1	273	33	60	0	0	missense_variant	PPE35	c.2687T>C	p.Leu896Ser	PPE35_p.Leu896Ser	Pyrazinamide	5) Not assoc w R
MFS-672	2223014	A	T	PASS	FALSE	1	254	33	60	0	0	missense_variant	Rv1979c	c.151T>A	p.Tyr51Asn	Rv1979c_p.Tyr51Asn	Bedaquiline	3) Uncertain significance
MFS-672	2223014	A	T	PASS	FALSE	1	254	33	60	0	0	missense_variant	Rv1979c	c.151T>A	p.Tyr51Asn	Rv1979c_p.Tyr51Asn	Clofazimine	3) Uncertain significance
MFS-672	2223293	T	C	PASS	FALSE	1	291	34	60	0	0	intergenic_region	Rv1979c-mpt64	n.2223293T>C		Rv1979c_c.-129A>G	Bedaquiline	4) Not assoc w R - Interim
MFS-672	2223293	T	C	PASS	FALSE	1	291	34	60	0	0	intergenic_region	Rv1979c-mpt64	n.2223293T>C		Rv1979c_c.-129A>G	Clofazimine	5) Not assoc w R
MFS-672	2714846	C	T	PASS	FALSE	1	243	33	60	0	0	missense_variant	eis	c.487G>A	p.Val163Ile	eis_p.Val163Ile	Amikacin	5) Not assoc w R
MFS-672	2714846	C	T	PASS	FALSE	1	243	33	60	0	0	missense_variant	eis	c.487G>A	p.Val163Ile	eis_p.Val163Ile	Kanamycin	5) Not assoc w R
MFS-672	3612813	T	C	PASS	FALSE	1	259	33	60	0	0	missense_variant	Rv3236c	c.304A>G	p.Thr102Ala	Rv3236c_p.Thr102Ala	Pyrazinamide	4) Not assoc w R - Interim
MFS-672	3625065	T	G	PASS	FALSE	1	230	34	60	0	0	missense_variant	mtrB	c.1549A>C	p.Met517Leu	mtrB_p.Met517Leu	Bedaquiline	3) Uncertain significance
MFS-672	3625065	T	G	PASS	FALSE	1	230	34	60	0	0	missense_variant	mtrB	c.1549A>C	p.Met517Leu	mtrB_p.Met517Leu	Rifampicin	5) Not assoc w R
MFS-672	3626562	G	A	PASS	FALSE	1	281	34	60	0	0	missense_variant	mtrB	c.52C>T	p.Pro18Ser	mtrB_p.Pro18Ser	Bedaquiline	3) Uncertain significance
MFS-672	3626562	G	A	PASS	FALSE	1	281	34	60	0	0	missense_variant	mtrB	c.52C>T	p.Pro18Ser	mtrB_p.Pro18Ser	Rifampicin	5) Not assoc w R
MFS-672	4242643	C	T	PASS	FALSE	1	199	32	60	0	0	synonymous_variant	embC	c.2781C>T	p.Arg927Arg	embC_c.2781C>T	Ethambutol	5) Not assoc w R
MFS-672	4243460	C	T	PASS	FALSE	1	231	34	60	0	0	synonymous_variant	embA	c.228C>T	p.Cys76Cys	embA_c.228C>T	Ethambutol	5) Not assoc w R
MFS-672	9218	C	G	PASS	FALSE	1	284	34	60	0	0	missense_variant	gyrA	c.1917C>G	p.Asp639Glu	gyrA_p.Asp639Glu
MFS-672	7585	G	C	PASS	FALSE	1	223	34	60	0	0	missense_variant	gyrA	c.284G>C	p.Ser95Thr	gyrA_p.Ser95Thr	Moxifloxacin	5) Not assoc w R
MFS-672	7585	G	C	PASS	FALSE	1	223	34	60	0	0	missense_variant	gyrA	c.284G>C	p.Ser95Thr	gyrA_p.Ser95Thr	Levofloxacin	5) Not assoc w R
MFS-672	7362	G	C	PASS	FALSE	1	294	33	60	0	0	missense_variant	gyrA	c.61G>C	p.Glu21Gln	gyrA_p.Glu21Gln	Moxifloxacin	5) Not assoc w R
MFS-672	781395	T	C	PASS	FALSE	1	260	34	60	0	0	intergenic_region	Rv0681-rpsL	n.781395T>C		rpsL_c.-165T>C	Streptomycin	5) Not assoc w R
MFS-672	776182	C	T	PASS	FALSE	1	233	31	60	0	0	missense_variant	mmpL5	c.2299G>A	p.Asp767Asn	mmpL5_p.Asp767Asn	Clofazimine	5) Not assoc w R
MFS-672	845	T	C	PASS	FALSE	1	324	34	60	0	0	missense_variant	dnaA	c.845T>C	p.Ile282Thr	dnaA_p.Ile282Thr	Isoniazid	3) Uncertain significance
MFS-672	7362	G	C	PASS	FALSE	1	294	33	60	0	0	missense_variant	gyrA	c.61G>C	p.Glu21Gln	gyrA_p.Glu21Gln	Levofloxacin	5) Not assoc w R
MFS-673	2223014	A	T	PASS	FALSE	1	288	33	60	0	0	missense_variant	Rv1979c	c.151T>A	p.Tyr51Asn	Rv1979c_p.Tyr51Asn	Clofazimine	3) Uncertain significance
MFS-673	2223293	T	C	PASS	FALSE	1	282	33	60	0	0	intergenic_region	Rv1979c-mpt64	n.2223293T>C		Rv1979c_c.-129A>G	Bedaquiline	4) Not assoc w R - Interim
MFS-673	2223293	T	C	PASS	FALSE	1	282	33	60	0	0	intergenic_region	Rv1979c-mpt64	n.2223293T>C		Rv1979c_c.-129A>G	Clofazimine	5) Not assoc w R
MFS-673	2714846	C	T	PASS	FALSE	1	240	33	60	0	0	missense_variant	eis	c.487G>A	p.Val163Ile	eis_p.Val163Ile	Amikacin	5) Not assoc w R
MFS-673	2714846	C	T	PASS	FALSE	1	240	33	60	0	0	missense_variant	eis	c.487G>A	p.Val163Ile	eis_p.Val163Ile	Kanamycin	5) Not assoc w R
MFS-673	3612813	T	C	PASS	FALSE	1	251	33	60	0	0	missense_variant	Rv3236c	c.304A>G	p.Thr102Ala	Rv3236c_p.Thr102Ala	Pyrazinamide	4) Not assoc w R - Interim
MFS-673	3625065	T	G	PASS	FALSE	1	225	34	60	0	0	missense_variant	mtrB	c.1549A>C	p.Met517Leu	mtrB_p.Met517Leu	Bedaquiline	3) Uncertain significance
MFS-673	3625065	T	G	PASS	FALSE	1	225	34	60	0	0	missense_variant	mtrB	c.1549A>C	p.Met517Leu	mtrB_p.Met517Leu	Rifampicin	5) Not assoc w R
MFS-673	3626562	G	A	PASS	FALSE	1	257	34	60	0	0	missense_variant	mtrB	c.52C>T	p.Pro18Ser	mtrB_p.Pro18Ser	Bedaquiline	3) Uncertain significance
MFS-673	491742	T	C	PASS	FALSE	1	318	34	60	0	0	synonymous_variant	fgd1	c.960T>C	p.Phe320Phe	fgd1_c.960T>C	Delamanid	4) Not assoc w R - Interim
MFS-673	4243460	C	T	PASS	FALSE	1	256	33	60	0	0	synonymous_variant	embA	c.228C>T	p.Cys76Cys	embA_c.228C>T	Ethambutol	5) Not assoc w R
MFS-673	4248115	C	T	PASS	FALSE	1	281	33	60	0	0	synonymous_variant	embB	c.1602C>T	p.Asp534Asp	embB_c.1602C>T	Ethambutol	5) Not assoc w R
MFS-673	4267647	T	C	PASS	FALSE	1	241	33	60	0	0	missense_variant	aftB	c.1190A>G	p.Asp397Gly	aftB_p.Asp397Gly	Ethambutol	5) Not assoc w R
MFS-673	4338595	GC	G	PASS	FALSE	1	287	0	60	0	287	intergenic_region	whiB6-Rv3863	n.4338596delC		whiB6_c.-75delG	Amikacin	5) Not assoc w R
MFS-673	4338595	GC	G	PASS	FALSE	1	287	0	60	0	287	intergenic_region	whiB6-Rv3863	n.4338596delC		whiB6_c.-75delG	Capreomycin	5) Not assoc w R
MFS-673	4338595	GC	G	PASS	FALSE	1	287	0	60	0	287	intergenic_region	whiB6-Rv3863	n.4338596delC		whiB6_c.-75delG	Kanamycin	5) Not assoc w R
MFS-673	4338595	GC	G	PASS	FALSE	1	287	0	60	0	287	intergenic_region	whiB6-Rv3863	n.4338596delC		Rv3863_c.-253delC
MFS-673	4407588	T	C	PASS	FALSE	1	283	33	60	0	0	synonymous_variant	gid	c.615A>G	p.Ala205Ala	gid_c.615A>G	Streptomycin	5) Not assoc w R
MFS-673	4407927	T	G	PASS	FALSE	1	254	33	60	0	0	missense_variant	gid	c.276A>C	p.Glu92Asp	gid_p.Glu92Asp	Streptomycin	5) Not assoc w R
MFS-673	4242643	C	T	PASS	FALSE	1	219	33	60	0	0	synonymous_variant	embC	c.2781C>T	p.Arg927Arg	embC_c.2781C>T	Ethambutol	5) Not assoc w R
MFS-673	3626562	G	A	PASS	FALSE	1	257	34	60	0	0	missense_variant	mtrB	c.52C>T	p.Pro18Ser	mtrB_p.Pro18Ser	Rifampicin	5) Not assoc w R
MFS-673	2167926	A	G	PASS	FALSE	1	321	34	60	0	0	missense_variant	PPE35	c.2687T>C	p.Leu896Ser	PPE35_p.Leu896Ser	Pyrazinamide	5) Not assoc w R
MFS-673	1917972	A	G	PASS	FALSE	1	207	33	60	0	0	synonymous_variant	tlyA	c.33A>G	p.Leu11Leu	tlyA_c.33A>G	Capreomycin	5) Not assoc w R
MFS-673	575907	C	T	PASS	FALSE	1	249	33	60	0	0	missense_variant	mshA	c.560C>T	p.Ala187Val	mshA_p.Ala187Val	Isoniazid	5) Not assoc w R
MFS-673	620625	A	G	PASS	FALSE	1	275	34	60	0	0	missense_variant	ccsA	c.735A>G	p.Ile245Met	ccsA_p.Ile245Met	Amikacin	5) Not assoc w R
MFS-673	620625	A	G	PASS	FALSE	1	275	34	60	0	0	missense_variant	ccsA	c.735A>G	p.Ile245Met	ccsA_p.Ile245Met	Capreomycin	5) Not assoc w R
MFS-673	620625	A	G	PASS	FALSE	1	275	34	60	0	0	missense_variant	ccsA	c.735A>G	p.Ile245Met	ccsA_p.Ile245Met	Kanamycin	3) Uncertain significance
MFS-673	657081	C	T	PASS	FALSE	1	305	33	60	0	0	synonymous_variant	Rv0565c	c.390G>A	p.Val130Val	Rv0565c_c.390G>A	Ethionamide	4) Not assoc w R - Interim
MFS-673	657142	C	T	PASS	FALSE	1	282	33	60	0	0	missense_variant	Rv0565c	c.329G>A	p.Arg110His	Rv0565c_p.Arg110His	Ethionamide	3) Uncertain significance
MFS-673	763031	T	C	PASS	FALSE	1	255	34	60	0	0	synonymous_variant	rpoB	c.3225T>C	p.Ala1075Ala	rpoB_c.3225T>C	Rifampicin	5) Not assoc w R
MFS-673	775639	T	C	PASS	FALSE	1	316	33	60	0	0	missense_variant	mmpL5	c.2842A>G	p.Ile948Val	mmpL5_p.Ile948Val	Bedaquiline	4) Not assoc w R - Interim
MFS-673	775639	T	C	PASS	FALSE	1	316	33	60	0	0	missense_variant	mmpL5	c.2842A>G	p.Ile948Val	mmpL5_p.Ile948Val	Clofazimine	5) Not assoc w R
MFS-673	776100	G	A	PASS	FALSE	1	345	32	60	0	0	missense_variant	mmpL5	c.2381C>T	p.Thr794Ile	mmpL5_p.Thr794Ile	Bedaquiline	4) Not assoc w R - Interim
MFS-673	776100	G	A	PASS	FALSE	1	345	32	60	0	0	missense_variant	mmpL5	c.2381C>T	p.Thr794Ile	mmpL5_p.Thr794Ile	Clofazimine	5) Not assoc w R
MFS-673	776182	C	T	PASS	FALSE	1	266	31	60	0	0	missense_variant	mmpL5	c.2299G>A	p.Asp767Asn	mmpL5_p.Asp767Asn	Bedaquiline	5) Not assoc w R
MFS-673	776182	C	T	PASS	FALSE	1	266	31	60	0	0	missense_variant	mmpL5	c.2299G>A	p.Asp767Asn	mmpL5_p.Asp767Asn	Clofazimine	5) Not assoc w R
MFS-673	781395	T	C	PASS	FALSE	1	257	34	60	0	0	intergenic_region	Rv0681-rpsL	n.781395T>C		rpsL_c.-165T>C	Streptomycin	5) Not assoc w R
MFS-673	1406760	T	TG	PASS	FALSE	0.99	252	33	60	250	0	frameshift_variant	Rv1258c	c.580_581insC	p.Glu194fs	Rv1258c_p.Glu194fs	Isoniazid	5) Not assoc w R
MFS-673	1406760	T	TG	PASS	FALSE	0.99	252	33	60	250	0	frameshift_variant	Rv1258c	c.580_581insC	p.Glu194fs	Rv1258c_p.Glu194fs	Pyrazinamide	3) Uncertain significance
MFS-673	1406760	T	TG	PASS	FALSE	0.99	252	33	60	250	0	frameshift_variant	Rv1258c	c.580_581insC	p.Glu194fs	Rv1258c_p.Glu194fs	Streptomycin	5) Not assoc w R
MFS-673	1834177	A	C	PASS	FALSE	1	253	33	60	0	0	synonymous_variant	rpsA	c.636A>C	p.Arg212Arg	rpsA_c.636A>C	Pyrazinamide	4) Not assoc w R - Interim
MFS-673	1854300	T	C	PASS	FALSE	1	236	32	59	0	0	missense_variant	tsnR	c.695T>C	p.Leu232Pro	tsnR_p.Leu232Pro	Linezolid	5) Not assoc w R
MFS-673	2223014	A	T	PASS	FALSE	1	288	33	60	0	0	missense_variant	Rv1979c	c.151T>A	p.Tyr51Asn	Rv1979c_p.Tyr51Asn	Bedaquiline	3) Uncertain significance
MFS-673	2154724	C	A	PASS	FALSE	1	213	34	60	0	0	missense_variant	katG	c.1388G>T	p.Arg463Leu	katG_p.Arg463Leu	Isoniazid	5) Not assoc w R
MFS-673	575907	C	T	PASS	FALSE	1	249	33	60	0	0	missense_variant	mshA	c.560C>T	p.Ala187Val	mshA_p.Ala187Val	Ethionamide	5) Not assoc w R
MFS-673	7362	G	C	PASS	FALSE	1	302	33	60	0	0	missense_variant	gyrA	c.61G>C	p.Glu21Gln	gyrA_p.Glu21Gln	Levofloxacin	5) Not assoc w R
MFS-673	491742	T	C	PASS	FALSE	1	318	34	60	0	0	synonymous_variant	fgd1	c.960T>C	p.Phe320Phe	fgd1_c.960T>C	Clofazimine	5) Not assoc w R
MFS-673	9304	G	A	PASS	FALSE	1	236	34	60	0	0	missense_variant	gyrA	c.2003G>A	p.Gly668Asp	gyrA_p.Gly668Asp	Moxifloxacin	5) Not assoc w R
MFS-673	9304	G	A	PASS	FALSE	1	236	34	60	0	0	missense_variant	gyrA	c.2003G>A	p.Gly668Asp	gyrA_p.Gly668Asp	Levofloxacin	5) Not assoc w R
MFS-673	7585	G	C	PASS	FALSE	1	270	34	60	0	0	missense_variant	gyrA	c.284G>C	p.Ser95Thr	gyrA_p.Ser95Thr	Moxifloxacin	5) Not assoc w R
MFS-673	7585	G	C	PASS	FALSE	1	270	34	60	0	0	missense_variant	gyrA	c.284G>C	p.Ser95Thr	gyrA_p.Ser95Thr	Levofloxacin	5) Not assoc w R
MFS-673	7362	G	C	PASS	FALSE	1	302	33	60	0	0	missense_variant	gyrA	c.61G>C	p.Glu21Gln	gyrA_p.Glu21Gln	Moxifloxacin	5) Not assoc w R
MFS-674	3448496	CTGGAGCCATGAACCAGCATTTCGACGTCCTGATCATCGGCGCCGGCCTATCCGGCATCGGGACGGCCTGTCACGTGACGGCCGAGTTCCCCGACAAGACAATCGCCCTCCTGGAACGACGGGAGCGCCTGGGCGGCACCTGGGACTTGTTCCGCTACCCGGGAGTTCGTTCGGACTCCGACATGTTCACCTTCGGCTACAAGTTCCGCCCGTGGCGCGACGTGAAGGTGCTCGCCGACGGCGCGTCGATCCGGCAGTACATCGCCGACACCGCCACGGAGTTCGGCGTCGACGAGAAGATTCACTACGGCCTGAAGGTCAACACCGCCGAGTGGTCGAGCCGGCAGTGCCGTTGGACCGTCGCGGGCGTGCACGAGGCGACCGGCGAAACCCGGACCTACACCTGCGATTACCTCATCAGCTGCACCGGCTACTACAACTACGACGCGGGTTATCTGCCGGACTTCCCCGGCGTGCACCGGTTCGGCGGCCGGTGCGTGCACCCGCAGCACTGGCCCGAAGACCTCGATTATTCCGGCAAGAAGGTCGTCGTCATCGGCAGCGGCGCAACGGCGGTCACTTTGGTTCCGGCGATGGCCGGCTCCAACCCCGGCAGTGCCGCGCACGTGACGATGCTGCAGCGATCCCCGTCGTACATCTTCTCGCTGCCGGCGGTCGACAAGATCTCCGAAGTCCTGGGCCGCTTCCTGCCGGATCGCTGGGTCTACGAGTTTGGCCGCAGGCGCAACATCGCCATCCAGCGAAAGCTCTACCAGGCCTGCCGGCGCTGGCCCAAGCTGATGCGGCGATTGCTGCTGTGGGAGGTACGACGCCGCCTCGGCCGCTCCGTGGACATGAGCAACTTCACCCCGAACTACCTGCCGTGGGACGAGCGGTTGTGCGCCGTGCCCAACGGCGATCTGTTTAAGACGCTGGCCTCGGGCGCGGCGTCGGTGGTGACCGATCAGATCGAGACCTTCACCGAGAAGGGCATCCTGTGCAAGTCCGGCCGGGAGATCGAGGCCGACATCATCGTCACCGCGACCGGTCTGAACATCCAGATGCTGGGCGGGATGCGACTCATCGTGGACGGCGCCGAATACCAGCTGCCGGAGAAGATGACCTATAAGGGTGTGCTGCTGGAAAACGCCCCCAATCTGGCCTGGATCATCGGCTACACCAACGCGTCATGGACCCTGAAGTCCGACATCGCCGGCGCCTACCTGTGCCGGCTGCTGCGGCACATGGCCGACAACGGCTACACGGTGGCAACGCCGCGCGATGCGCAGGACTGCGCGCTGGACGTTGGCATGTTCGACCAGCTGAACTCCGGCTATGTGAAGCGCGGCCAGGACATCATGCCGCGCCAGGGCTCCAAGCATCCGTGGAGGGTGCTCATGCACTACGAGAAGGACGCCAAGATCCTGCTCGAAGACCCCATCGATGACGGCGTGCTGCACTTCGCCGCAGCGGCCCAAGACCACGCGGCGGCCTGAGCATCATGAACCTGCGCAAAAACGTCATCCGGTCCGTATTACGTGGTGCCCGGCCACTGTTCGCTTCCCGCCGGCTGGGTATTGCCGGCCGTCGAGTCCTGCTGGCGACGCTGACGGCCGGCGCGCGCGCCCCCAAGGGCACCCGCTTTCAGCGCGTCAGCATCGCCGGTGTCCCGGTCCAGCGGGTGCAACCCCCCCATGCGGCAACCAGCGGGACGCTGATCTACCTGCACGGCGGTGCCTACGCCCTGGGCAGCGCCCGGGGCTACCGCGGCCTGGCCGCCCAGCTCGCGGCGGCGGCCGGAATGACGGCGCTGGTCCCCGACTACACCCGCGCACCGCACGCCCACTATCCAGTGGCCCTCGAAGAGATGGCTGCGGTGTACACCCGCTTGCTCGACGACGGGCTCGACCCGAAAACGACCGTCATCGCCGGTGATTCGGCTGGCGGAGGGTTGACCCTGGCGCTGGCCATGGCGCTGCGCGATCGCGGCATCCAGGCCCCGGCCGCACTCGGCCTGATCTGCCCGTGGGCCGATCTCGCCGTCGACATCGAAGCGACGCGACCGGCGCTGCGCGATCCGCTCATTCTTCCGTCGATGTGCACCGAATGGGCGCCGCGCTACGTAGGGTCCTCCGATCCGCGGCTGCCCGGTATCTCCCCGGTCTACGGCGACATGAGCGGCCTGCCGCCCATCGTCATGCAGACCGCGGGCGACGATCCGATCTGCGTTGACGCGGACAAGATCGAAACCGCCTGCGCCGCTTCGAAAACAAGCATCGAGCATCGCCGGTTCGCGGGCATGTGGCACGACTTCCATCTGCAGGTCAGTCTGCTCCCCGAAGCCCGCGACGCGATCGCCGACCTCGGGGCAAGGCTGCGCGGCCACCTCCACCAATCGCAGGGACAACCACGGGGAGTAGTCAAATGAGCTCATTCGAAGGCAAGGTCGCCGTCATCACCGGGGCCGGCTCGGGCATCGGCAGAGCGTTGGCACTCAACCTCTCCGAGAAGCGCGCAAAGCTTGCCCTTTCCGATGTCGACACCGACGGGCTGGCCAAAACCGTGCGCCTGGCTCAAGCGCTCGGCGCGCAGGTGAAGTCGGACCGGCTCGACGTCGCCGAACGCGAGGCGGTGCTGGCCCACGCCGACGCCGTCGTCGCACATTTCGGCACCGTGCACCAGGTCTACAACAACGCCGGCATCGCGTACAACGGCAACGTCGACAAGTCGGAGTTCAAGGACATCGAGCGCATCATCGACGTCGACTTCTGGGGCGTCGTCAACGGCACCAAAGCCTTTCTGCCGCACGTGATTGCCTCCGGCGACGGACACATCGTCAACATCTCCAGCCTGTTCGGGCTGATCGCGGTGCCCGGGCAAAGCGCCTACAACGCGGCCAAGTT	CAGGGTCCATGA	PASS								start_lost	Rv3083			Rv3083_p.Met1?
MFS-674	3448497	T	A	Del;LowCov	FALSE	1	1	34	60	0	0	intergenic_region	virS-Rv3083	n.3448497T>A		Rv3083_c.-7T>A
MFS-674	3448497	T	A	Del;LowCov	FALSE	1	1	34	60	0	0	intergenic_region	virS-Rv3083	n.3448497T>A		virS_c.-71A>T
MFS-674	4242643	C	T	PASS	FALSE	1	246	32	60	0	0	synonymous_variant	embC	c.2781C>T	p.Arg927Arg	embC_c.2781C>T	Ethambutol	5) Not assoc w R
MFS-674	4338595	GC	G	PASS	FALSE	1	307	0	60	0	307	intergenic_region	whiB6-Rv3863	n.4338596delC		whiB6_c.-75delG	Amikacin	5) Not assoc w R
MFS-674	775639	T	C	PASS	FALSE	1	252	33	60	0	0	missense_variant	mmpL5	c.2842A>G	p.Ile948Val	mmpL5_p.Ile948Val	Clofazimine	5) Not assoc w R
MFS-674	4338595	GC	G	PASS	FALSE	1	307	0	60	0	307	intergenic_region	whiB6-Rv3863	n.4338596delC		whiB6_c.-75delG	Kanamycin	5) Not assoc w R
MFS-674	3448496	CTGGAGCCATGAACCAGCATTTCGACGTCCTGATCATCGGCGCCGGCCTATCCGGCATCGGGACGGCCTGTCACGTGACGGCCGAGTTCCCCGACAAGACAATCGCCCTCCTGGAACGACGGGAGCGCCTGGGCGGCACCTGGGACTTGTTCCGCTACCCGGGAGTTCGTTCGGACTCCGACATGTTCACCTTCGGCTACAAGTTCCGCCCGTGGCGCGACGTGAAGGTGCTCGCCGACGGCGCGTCGATCCGGCAGTACATCGCCGACACCGCCACGGAGTTCGGCGTCGACGAGAAGATTCACTACGGCCTGAAGGTCAACACCGCCGAGTGGTCGAGCCGGCAGTGCCGTTGGACCGTCGCGGGCGTGCACGAGGCGACCGGCGAAACCCGGACCTACACCTGCGATTACCTCATCAGCTGCACCGGCTACTACAACTACGACGCGGGTTATCTGCCGGACTTCCCCGGCGTGCACCGGTTCGGCGGCCGGTGCGTGCACCCGCAGCACTGGCCCGAAGACCTCGATTATTCCGGCAAGAAGGTCGTCGTCATCGGCAGCGGCGCAACGGCGGTCACTTTGGTTCCGGCGATGGCCGGCTCCAACCCCGGCAGTGCCGCGCACGTGACGATGCTGCAGCGATCCCCGTCGTACATCTTCTCGCTGCCGGCGGTCGACAAGATCTCCGAAGTCCTGGGCCGCTTCCTGCCGGATCGCTGGGTCTACGAGTTTGGCCGCAGGCGCAACATCGCCATCCAGCGAAAGCTCTACCAGGCCTGCCGGCGCTGGCCCAAGCTGATGCGGCGATTGCTGCTGTGGGAGGTACGACGCCGCCTCGGCCGCTCCGTGGACATGAGCAACTTCACCCCGAACTACCTGCCGTGGGACGAGCGGTTGTGCGCCGTGCCCAACGGCGATCTGTTTAAGACGCTGGCCTCGGGCGCGGCGTCGGTGGTGACCGATCAGATCGAGACCTTCACCGAGAAGGGCATCCTGTGCAAGTCCGGCCGGGAGATCGAGGCCGACATCATCGTCACCGCGACCGGTCTGAACATCCAGATGCTGGGCGGGATGCGACTCATCGTGGACGGCGCCGAATACCAGCTGCCGGAGAAGATGACCTATAAGGGTGTGCTGCTGGAAAACGCCCCCAATCTGGCCTGGATCATCGGCTACACCAACGCGTCATGGACCCTGAAGTCCGACATCGCCGGCGCCTACCTGTGCCGGCTGCTGCGGCACATGGCCGACAACGGCTACACGGTGGCAACGCCGCGCGATGCGCAGGACTGCGCGCTGGACGTTGGCATGTTCGACCAGCTGAACTCCGGCTATGTGAAGCGCGGCCAGGACATCATGCCGCGCCAGGGCTCCAAGCATCCGTGGAGGGTGCTCATGCACTACGAGAAGGACGCCAAGATCCTGCTCGAAGACCCCATCGATGACGGCGTGCTGCACTTCGCCGCAGCGGCCCAAGACCACGCGGCGGCCTGAGCATCATGAACCTGCGCAAAAACGTCATCCGGTCCGTATTACGTGGTGCCCGGCCACTGTTCGCTTCCCGCCGGCTGGGTATTGCCGGCCGTCGAGTCCTGCTGGCGACGCTGACGGCCGGCGCGCGCGCCCCCAAGGGCACCCGCTTTCAGCGCGTCAGCATCGCCGGTGTCCCGGTCCAGCGGGTGCAACCCCCCCATGCGGCAACCAGCGGGACGCTGATCTACCTGCACGGCGGTGCCTACGCCCTGGGCAGCGCCCGGGGCTACCGCGGCCTGGCCGCCCAGCTCGCGGCGGCGGCCGGAATGACGGCGCTGGTCCCCGACTACACCCGCGCACCGCACGCCCACTATCCAGTGGCCCTCGAAGAGATGGCTGCGGTGTACACCCGCTTGCTCGACGACGGGCTCGACCCGAAAACGACCGTCATCGCCGGTGATTCGGCTGGCGGAGGGTTGACCCTGGCGCTGGCCATGGCGCTGCGCGATCGCGGCATCCAGGCCCCGGCCGCACTCGGCCTGATCTGCCCGTGGGCCGATCTCGCCGTCGACATCGAAGCGACGCGACCGGCGCTGCGCGATCCGCTCATTCTTCCGTCGATGTGCACCGAATGGGCGCCGCGCTACGTAGGGTCCTCCGATCCGCGGCTGCCCGGTATCTCCCCGGTCTACGGCGACATGAGCGGCCTGCCGCCCATCGTCATGCAGACCGCGGGCGACGATCCGATCTGCGTTGACGCGGACAAGATCGAAACCGCCTGCGCCGCTTCGAAAACAAGCATCGAGCATCGCCGGTTCGCGGGCATGTGGCACGACTTCCATCTGCAGGTCAGTCTGCTCCCCGAAGCCCGCGACGCGATCGCCGACCTCGGGGCAAGGCTGCGCGGCCACCTCCACCAATCGCAGGGACAACCACGGGGAGTAGTCAAATGAGCTCATTCGAAGGCAAGGTCGCCGTCATCACCGGGGCCGGCTCGGGCATCGGCAGAGCGTTGGCACTCAACCTCTCCGAGAAGCGCGCAAAGCTTGCCCTTTCCGATGTCGACACCGACGGGCTGGCCAAAACCGTGCGCCTGGCTCAAGCGCTCGGCGCGCAGGTGAAGTCGGACCGGCTCGACGTCGCCGAACGCGAGGCGGTGCTGGCCCACGCCGACGCCGTCGTCGCACATTTCGGCACCGTGCACCAGGTCTACAACAACGCCGGCATCGCGTACAACGGCAACGTCGACAAGTCGGAGTTCAAGGACATCGAGCGCATCATCGACGTCGACTTCTGGGGCGTCGTCAACGGCACCAAAGCCTTTCTGCCGCACGTGATTGCCTCCGGCGACGGACACATCGTCAACATCTCCAGCCTGTTCGGGCTGATCGCGGTGCCCGGGCAAAGCGCCTACAACGCGGCCAAGTT	CAGGGTCCATGA	PASS								start_lost	Rv3085			Rv3085_p.Met1?
MFS-674	4338595	GC	G	PASS	FALSE	1	307	0	60	0	307	intergenic_region	whiB6-Rv3863	n.4338596delC		Rv3863_c.-253delC
MFS-674	4407596	C	G	PASS	FALSE	1	313	33	60	0	0	missense_variant	gid	c.607G>C	p.Val203Leu	gid_p.Val203Leu	Streptomycin	3) Uncertain significance
MFS-674	4338595	GC	G	PASS	FALSE	1	307	0	60	0	307	intergenic_region	whiB6-Rv3863	n.4338596delC		whiB6_c.-75delG	Capreomycin	5) Not assoc w R
MFS-674	3448496	CTGGAGCCATGAACCAGCATTTCGACGTCCTGATCATCGGCGCCGGCCTATCCGGCATCGGGACGGCCTGTCACGTGACGGCCGAGTTCCCCGACAAGACAATCGCCCTCCTGGAACGACGGGAGCGCCTGGGCGGCACCTGGGACTTGTTCCGCTACCCGGGAGTTCGTTCGGACTCCGACATGTTCACCTTCGGCTACAAGTTCCGCCCGTGGCGCGACGTGAAGGTGCTCGCCGACGGCGCGTCGATCCGGCAGTACATCGCCGACACCGCCACGGAGTTCGGCGTCGACGAGAAGATTCACTACGGCCTGAAGGTCAACACCGCCGAGTGGTCGAGCCGGCAGTGCCGTTGGACCGTCGCGGGCGTGCACGAGGCGACCGGCGAAACCCGGACCTACACCTGCGATTACCTCATCAGCTGCACCGGCTACTACAACTACGACGCGGGTTATCTGCCGGACTTCCCCGGCGTGCACCGGTTCGGCGGCCGGTGCGTGCACCCGCAGCACTGGCCCGAAGACCTCGATTATTCCGGCAAGAAGGTCGTCGTCATCGGCAGCGGCGCAACGGCGGTCACTTTGGTTCCGGCGATGGCCGGCTCCAACCCCGGCAGTGCCGCGCACGTGACGATGCTGCAGCGATCCCCGTCGTACATCTTCTCGCTGCCGGCGGTCGACAAGATCTCCGAAGTCCTGGGCCGCTTCCTGCCGGATCGCTGGGTCTACGAGTTTGGCCGCAGGCGCAACATCGCCATCCAGCGAAAGCTCTACCAGGCCTGCCGGCGCTGGCCCAAGCTGATGCGGCGATTGCTGCTGTGGGAGGTACGACGCCGCCTCGGCCGCTCCGTGGACATGAGCAACTTCACCCCGAACTACCTGCCGTGGGACGAGCGGTTGTGCGCCGTGCCCAACGGCGATCTGTTTAAGACGCTGGCCTCGGGCGCGGCGTCGGTGGTGACCGATCAGATCGAGACCTTCACCGAGAAGGGCATCCTGTGCAAGTCCGGCCGGGAGATCGAGGCCGACATCATCGTCACCGCGACCGGTCTGAACATCCAGATGCTGGGCGGGATGCGACTCATCGTGGACGGCGCCGAATACCAGCTGCCGGAGAAGATGACCTATAAGGGTGTGCTGCTGGAAAACGCCCCCAATCTGGCCTGGATCATCGGCTACACCAACGCGTCATGGACCCTGAAGTCCGACATCGCCGGCGCCTACCTGTGCCGGCTGCTGCGGCACATGGCCGACAACGGCTACACGGTGGCAACGCCGCGCGATGCGCAGGACTGCGCGCTGGACGTTGGCATGTTCGACCAGCTGAACTCCGGCTATGTGAAGCGCGGCCAGGACATCATGCCGCGCCAGGGCTCCAAGCATCCGTGGAGGGTGCTCATGCACTACGAGAAGGACGCCAAGATCCTGCTCGAAGACCCCATCGATGACGGCGTGCTGCACTTCGCCGCAGCGGCCCAAGACCACGCGGCGGCCTGAGCATCATGAACCTGCGCAAAAACGTCATCCGGTCCGTATTACGTGGTGCCCGGCCACTGTTCGCTTCCCGCCGGCTGGGTATTGCCGGCCGTCGAGTCCTGCTGGCGACGCTGACGGCCGGCGCGCGCGCCCCCAAGGGCACCCGCTTTCAGCGCGTCAGCATCGCCGGTGTCCCGGTCCAGCGGGTGCAACCCCCCCATGCGGCAACCAGCGGGACGCTGATCTACCTGCACGGCGGTGCCTACGCCCTGGGCAGCGCCCGGGGCTACCGCGGCCTGGCCGCCCAGCTCGCGGCGGCGGCCGGAATGACGGCGCTGGTCCCCGACTACACCCGCGCACCGCACGCCCACTATCCAGTGGCCCTCGAAGAGATGGCTGCGGTGTACACCCGCTTGCTCGACGACGGGCTCGACCCGAAAACGACCGTCATCGCCGGTGATTCGGCTGGCGGAGGGTTGACCCTGGCGCTGGCCATGGCGCTGCGCGATCGCGGCATCCAGGCCCCGGCCGCACTCGGCCTGATCTGCCCGTGGGCCGATCTCGCCGTCGACATCGAAGCGACGCGACCGGCGCTGCGCGATCCGCTCATTCTTCCGTCGATGTGCACCGAATGGGCGCCGCGCTACGTAGGGTCCTCCGATCCGCGGCTGCCCGGTATCTCCCCGGTCTACGGCGACATGAGCGGCCTGCCGCCCATCGTCATGCAGACCGCGGGCGACGATCCGATCTGCGTTGACGCGGACAAGATCGAAACCGCCTGCGCCGCTTCGAAAACAAGCATCGAGCATCGCCGGTTCGCGGGCATGTGGCACGACTTCCATCTGCAGGTCAGTCTGCTCCCCGAAGCCCGCGACGCGATCGCCGACCTCGGGGCAAGGCTGCGCGGCCACCTCCACCAATCGCAGGGACAACCACGGGGAGTAGTCAAATGAGCTCATTCGAAGGCAAGGTCGCCGTCATCACCGGGGCCGGCTCGGGCATCGGCAGAGCGTTGGCACTCAACCTCTCCGAGAAGCGCGCAAAGCTTGCCCTTTCCGATGTCGACACCGACGGGCTGGCCAAAACCGTGCGCCTGGCTCAAGCGCTCGGCGCGCAGGTGAAGTCGGACCGGCTCGACGTCGCCGAACGCGAGGCGGTGCTGGCCCACGCCGACGCCGTCGTCGCACATTTCGGCACCGTGCACCAGGTCTACAACAACGCCGGCATCGCGTACAACGGCAACGTCGACAAGTCGGAGTTCAAGGACATCGAGCGCATCATCGACGTCGACTTCTGGGGCGTCGTCAACGGCACCAAAGCCTTTCTGCCGCACGTGATTGCCTCCGGCGACGGACACATCGTCAACATCTCCAGCCTGTTCGGGCTGATCGCGGTGCCCGGGCAAAGCGCCTACAACGCGGCCAAGTT	CAGGGTCCATGA	PASS								transcript_ablation	lipR			lipR_deletion
MFS-674	2223293	T	C	PASS	FALSE	1	340	34	60	0	0	intergenic_region	Rv1979c-mpt64	n.2223293T>C		Rv1979c_c.-129A>G	Clofazimine	5) Not assoc w R
MFS-674	2223293	T	C	PASS	FALSE	1	340	34	60	0	0	intergenic_region	Rv1979c-mpt64	n.2223293T>C		Rv1979c_c.-129A>G	Bedaquiline	4) Not assoc w R - Interim
MFS-674	1917972	A	G	PASS	FALSE	1	268	33	60	0	0	synonymous_variant	tlyA	c.33A>G	p.Leu11Leu	tlyA_c.33A>G	Capreomycin	5) Not assoc w R
MFS-674	1474001	C	T	PASS	FALSE	1	255	34	60	0	0	non_coding_transcript_exon_variant	rrl	n.344C>T		rrl_n.344C>T	Linezolid	5) Not assoc w R
MFS-674	1474001	C	T	PASS	FALSE	1	255	34	60	0	0	non_coding_transcript_exon_variant	rrl	n.344C>T		rrl_n.344C>T	Capreomycin	5) Not assoc w R
MFS-674	781395	T	C	PASS	FALSE	1	298	34	60	0	0	intergenic_region	Rv0681-rpsL	n.781395T>C		rpsL_c.-165T>C	Streptomycin	5) Not assoc w R
MFS-674	778269	G	A	PASS	FALSE	1	268	33	60	0	0	missense_variant	mmpL5	c.212C>T	p.Ser71Leu	mmpL5_p.Ser71Leu
MFS-674	7362	G	C	PASS	FALSE	1	321	33	60	0	0	missense_variant	gyrA	c.61G>C	p.Glu21Gln	gyrA_p.Glu21Gln	Levofloxacin	5) Not assoc w R
MFS-674	7362	G	C	PASS	FALSE	1	321	33	60	0	0	missense_variant	gyrA	c.61G>C	p.Glu21Gln	gyrA_p.Glu21Gln	Moxifloxacin	5) Not assoc w R
MFS-674	762019	A	C	PASS	FALSE	1	271	34	60	0	0	missense_variant	rpoB	c.2213A>C	p.Glu738Ala	rpoB_p.Glu738Ala	Rifampicin	3) Uncertain significance
MFS-674	3448496	CTGGAGCCATGAACCAGCATTTCGACGTCCTGATCATCGGCGCCGGCCTATCCGGCATCGGGACGGCCTGTCACGTGACGGCCGAGTTCCCCGACAAGACAATCGCCCTCCTGGAACGACGGGAGCGCCTGGGCGGCACCTGGGACTTGTTCCGCTACCCGGGAGTTCGTTCGGACTCCGACATGTTCACCTTCGGCTACAAGTTCCGCCCGTGGCGCGACGTGAAGGTGCTCGCCGACGGCGCGTCGATCCGGCAGTACATCGCCGACACCGCCACGGAGTTCGGCGTCGACGAGAAGATTCACTACGGCCTGAAGGTCAACACCGCCGAGTGGTCGAGCCGGCAGTGCCGTTGGACCGTCGCGGGCGTGCACGAGGCGACCGGCGAAACCCGGACCTACACCTGCGATTACCTCATCAGCTGCACCGGCTACTACAACTACGACGCGGGTTATCTGCCGGACTTCCCCGGCGTGCACCGGTTCGGCGGCCGGTGCGTGCACCCGCAGCACTGGCCCGAAGACCTCGATTATTCCGGCAAGAAGGTCGTCGTCATCGGCAGCGGCGCAACGGCGGTCACTTTGGTTCCGGCGATGGCCGGCTCCAACCCCGGCAGTGCCGCGCACGTGACGATGCTGCAGCGATCCCCGTCGTACATCTTCTCGCTGCCGGCGGTCGACAAGATCTCCGAAGTCCTGGGCCGCTTCCTGCCGGATCGCTGGGTCTACGAGTTTGGCCGCAGGCGCAACATCGCCATCCAGCGAAAGCTCTACCAGGCCTGCCGGCGCTGGCCCAAGCTGATGCGGCGATTGCTGCTGTGGGAGGTACGACGCCGCCTCGGCCGCTCCGTGGACATGAGCAACTTCACCCCGAACTACCTGCCGTGGGACGAGCGGTTGTGCGCCGTGCCCAACGGCGATCTGTTTAAGACGCTGGCCTCGGGCGCGGCGTCGGTGGTGACCGATCAGATCGAGACCTTCACCGAGAAGGGCATCCTGTGCAAGTCCGGCCGGGAGATCGAGGCCGACATCATCGTCACCGCGACCGGTCTGAACATCCAGATGCTGGGCGGGATGCGACTCATCGTGGACGGCGCCGAATACCAGCTGCCGGAGAAGATGACCTATAAGGGTGTGCTGCTGGAAAACGCCCCCAATCTGGCCTGGATCATCGGCTACACCAACGCGTCATGGACCCTGAAGTCCGACATCGCCGGCGCCTACCTGTGCCGGCTGCTGCGGCACATGGCCGACAACGGCTACACGGTGGCAACGCCGCGCGATGCGCAGGACTGCGCGCTGGACGTTGGCATGTTCGACCAGCTGAACTCCGGCTATGTGAAGCGCGGCCAGGACATCATGCCGCGCCAGGGCTCCAAGCATCCGTGGAGGGTGCTCATGCACTACGAGAAGGACGCCAAGATCCTGCTCGAAGACCCCATCGATGACGGCGTGCTGCACTTCGCCGCAGCGGCCCAAGACCACGCGGCGGCCTGAGCATCATGAACCTGCGCAAAAACGTCATCCGGTCCGTATTACGTGGTGCCCGGCCACTGTTCGCTTCCCGCCGGCTGGGTATTGCCGGCCGTCGAGTCCTGCTGGCGACGCTGACGGCCGGCGCGCGCGCCCCCAAGGGCACCCGCTTTCAGCGCGTCAGCATCGCCGGTGTCCCGGTCCAGCGGGTGCAACCCCCCCATGCGGCAACCAGCGGGACGCTGATCTACCTGCACGGCGGTGCCTACGCCCTGGGCAGCGCCCGGGGCTACCGCGGCCTGGCCGCCCAGCTCGCGGCGGCGGCCGGAATGACGGCGCTGGTCCCCGACTACACCCGCGCACCGCACGCCCACTATCCAGTGGCCCTCGAAGAGATGGCTGCGGTGTACACCCGCTTGCTCGACGACGGGCTCGACCCGAAAACGACCGTCATCGCCGGTGATTCGGCTGGCGGAGGGTTGACCCTGGCGCTGGCCATGGCGCTGCGCGATCGCGGCATCCAGGCCCCGGCCGCACTCGGCCTGATCTGCCCGTGGGCCGATCTCGCCGTCGACATCGAAGCGACGCGACCGGCGCTGCGCGATCCGCTCATTCTTCCGTCGATGTGCACCGAATGGGCGCCGCGCTACGTAGGGTCCTCCGATCCGCGGCTGCCCGGTATCTCCCCGGTCTACGGCGACATGAGCGGCCTGCCGCCCATCGTCATGCAGACCGCGGGCGACGATCCGATCTGCGTTGACGCGGACAAGATCGAAACCGCCTGCGCCGCTTCGAAAACAAGCATCGAGCATCGCCGGTTCGCGGGCATGTGGCACGACTTCCATCTGCAGGTCAGTCTGCTCCCCGAAGCCCGCGACGCGATCGCCGACCTCGGGGCAAGGCTGCGCGGCCACCTCCACCAATCGCAGGGACAACCACGGGGAGTAGTCAAATGAGCTCATTCGAAGGCAAGGTCGCCGTCATCACCGGGGCCGGCTCGGGCATCGGCAGAGCGTTGGCACTCAACCTCTCCGAGAAGCGCGCAAAGCTTGCCCTTTCCGATGTCGACACCGACGGGCTGGCCAAAACCGTGCGCCTGGCTCAAGCGCTCGGCGCGCAGGTGAAGTCGGACCGGCTCGACGTCGCCGAACGCGAGGCGGTGCTGGCCCACGCCGACGCCGTCGTCGCACATTTCGGCACCGTGCACCAGGTCTACAACAACGCCGGCATCGCGTACAACGGCAACGTCGACAAGTCGGAGTTCAAGGACATCGAGCGCATCATCGACGTCGACTTCTGGGGCGTCGTCAACGGCACCAAAGCCTTTCTGCCGCACGTGATTGCCTCCGGCGACGGACACATCGTCAACATCTCCAGCCTGTTCGGGCTGATCGCGGTGCCCGGGCAAAGCGCCTACAACGCGGCCAAGTT	CAGGGTCCATGA	PASS								start_lost	lipR			lipR_p.Met1?
MFS-674	775639	T	C	PASS	FALSE	1	252	33	60	0	0	missense_variant	mmpL5	c.2842A>G	p.Ile948Val	mmpL5_p.Ile948Val	Bedaquiline	4) Not assoc w R - Interim
MFS-675	4338596	C	T	Del	FALSE	1	1	10	60	0	417	intergenic_region	whiB6-Rv3863	n.4338596C>T		whiB6_c.-75G>A	Kanamycin	3) Uncertain significance
MFS-675	7362	G	C	PASS	FALSE	1	435	33	60	0	0	missense_variant	gyrA	c.61G>C	p.Glu21Gln	gyrA_p.Glu21Gln	Levofloxacin	5) Not assoc w R
MFS-675	4408156	A	C	PASS	FALSE	1	360	34	60	0	0	missense_variant	gid	c.47T>G	p.Leu16Arg	gid_p.Leu16Arg	Streptomycin	5) Not assoc w R
MFS-675	4338596	C	T	Del	FALSE	1	1	10	60	0	417	intergenic_region	whiB6-Rv3863	n.4338596C>T		Rv3863_c.-253C>T
MFS-675	7362	G	C	PASS	FALSE	1	435	33	60	0	0	missense_variant	gyrA	c.61G>C	p.Glu21Gln	gyrA_p.Glu21Gln	Moxifloxacin	5) Not assoc w R
MFS-675	4338595	GC	G	PASS	FALSE	1	418	10	60	0	417	intergenic_region	whiB6-Rv3863	n.4338596delC		Rv3863_c.-253delC
MFS-675	7585	G	C	PASS	FALSE	1	410	34	60	0	0	missense_variant	gyrA	c.284G>C	p.Ser95Thr	gyrA_p.Ser95Thr	Levofloxacin	5) Not assoc w R
MFS-675	7585	G	C	PASS	FALSE	1	410	34	60	0	0	missense_variant	gyrA	c.284G>C	p.Ser95Thr	gyrA_p.Ser95Thr	Moxifloxacin	5) Not assoc w R
MFS-675	8040	G	A	PASS	FALSE	1	461	33	60	0	0	missense_variant	gyrA	c.739G>A	p.Gly247Ser	gyrA_p.Gly247Ser	Levofloxacin	5) Not assoc w R
MFS-675	8040	G	A	PASS	FALSE	1	461	33	60	0	0	missense_variant	gyrA	c.739G>A	p.Gly247Ser	gyrA_p.Gly247Ser	Moxifloxacin	5) Not assoc w R
MFS-675	9304	G	A	PASS	FALSE	1	407	34	60	0	0	missense_variant	gyrA	c.2003G>A	p.Gly668Asp	gyrA_p.Gly668Asp	Levofloxacin	5) Not assoc w R
MFS-675	9304	G	A	PASS	FALSE	1	407	34	60	0	0	missense_variant	gyrA	c.2003G>A	p.Gly668Asp	gyrA_p.Gly668Asp	Moxifloxacin	5) Not assoc w R
MFS-675	764995	C	G	PASS	FALSE	1	454	34	60	0	0	synonymous_variant	rpoC	c.1626C>G	p.Ala542Ala	rpoC_c.1626C>G	Rifampicin	5) Not assoc w R
MFS-675	775639	T	C	PASS	FALSE	1	372	33	60	0	0	missense_variant	mmpL5	c.2842A>G	p.Ile948Val	mmpL5_p.Ile948Val	Bedaquiline	4) Not assoc w R - Interim
MFS-675	775639	T	C	PASS	FALSE	1	372	33	60	0	0	missense_variant	mmpL5	c.2842A>G	p.Ile948Val	mmpL5_p.Ile948Val	Clofazimine	5) Not assoc w R
MFS-675	781395	T	C	PASS	FALSE	1	382	34	60	0	0	intergenic_region	Rv0681-rpsL	n.781395T>C		rpsL_c.-165T>C	Streptomycin	5) Not assoc w R
MFS-675	1834836	T	C	PASS	FALSE	1	325	34	60	0	0	missense_variant	rpsA	c.1295T>C	p.Met432Thr	rpsA_p.Met432Thr	Pyrazinamide	4) Not assoc w R - Interim
MFS-675	1854300	T	C	PASS	FALSE	1	278	32	59	0	0	missense_variant	tsnR	c.695T>C	p.Leu232Pro	tsnR_p.Leu232Pro	Linezolid	5) Not assoc w R
MFS-675	1917972	A	G	PASS	FALSE	1	308	33	60	0	0	synonymous_variant	tlyA	c.33A>G	p.Leu11Leu	tlyA_c.33A>G	Capreomycin	5) Not assoc w R
MFS-675	2156196	G	A	PASS	FALSE	1	349	34	60	0	0	synonymous_variant	furA	c.397C>T	p.Leu133Leu	furA_c.397C>T
MFS-675	4338596	C	T	Del	FALSE	1	1	10	60	0	417	intergenic_region	whiB6-Rv3863	n.4338596C>T		whiB6_c.-75G>A	Amikacin	3) Uncertain significance
MFS-675	2223293	T	C	PASS	FALSE	1	419	34	60	0	0	intergenic_region	Rv1979c-mpt64	n.2223293T>C		Rv1979c_c.-129A>G	Bedaquiline	4) Not assoc w R - Interim
MFS-675	3625065	T	G	PASS	FALSE	1	315	34	60	0	0	missense_variant	mtrB	c.1549A>C	p.Met517Leu	mtrB_p.Met517Leu	Bedaquiline	3) Uncertain significance
MFS-675	4338595	GC	G	PASS	FALSE	1	418	10	60	0	417	intergenic_region	whiB6-Rv3863	n.4338596delC		whiB6_c.-75delG	Kanamycin	5) Not assoc w R
MFS-675	4338595	GC	G	PASS	FALSE	1	418	10	60	0	417	intergenic_region	whiB6-Rv3863	n.4338596delC		whiB6_c.-75delG	Capreomycin	5) Not assoc w R
MFS-675	2223293	T	C	PASS	FALSE	1	419	34	60	0	0	intergenic_region	Rv1979c-mpt64	n.2223293T>C		Rv1979c_c.-129A>G	Clofazimine	5) Not assoc w R
MFS-675	4338595	GC	G	PASS	FALSE	1	418	10	60	0	417	intergenic_region	whiB6-Rv3863	n.4338596delC		whiB6_c.-75delG	Amikacin	5) Not assoc w R
MFS-675	4338596	C	T	Del	FALSE	1	1	10	60	0	417	intergenic_region	whiB6-Rv3863	n.4338596C>T		whiB6_c.-75G>A	Capreomycin	3) Uncertain significance
MFS-675	4038287	G	A	PASS	FALSE	1	351	33	60	0	0	synonymous_variant	clpC1	c.2418C>T	p.Asn806Asn	clpC1_c.2418C>T	Pyrazinamide	5) Not assoc w R
MFS-675	3625065	T	G	PASS	FALSE	1	315	34	60	0	0	missense_variant	mtrB	c.1549A>C	p.Met517Leu	mtrB_p.Met517Leu	Rifampicin	5) Not assoc w R
MFS-675	4242643	C	T	PASS	FALSE	1	317	32	60	0	0	synonymous_variant	embC	c.2781C>T	p.Arg927Arg	embC_c.2781C>T	Ethambutol	5) Not assoc w R
MFS-676	2714846	C	T	PASS	FALSE	1	303	33	60	0	0	missense_variant	eis	c.487G>A	p.Val163Ile	eis_p.Val163Ile	Kanamycin	5) Not assoc w R
MFS-676	3612813	T	C	PASS	FALSE	1	270	33	60	0	0	missense_variant	Rv3236c	c.304A>G	p.Thr102Ala	Rv3236c_p.Thr102Ala	Pyrazinamide	4) Not assoc w R - Interim
MFS-676	3625065	T	G	PASS	FALSE	1	266	34	60	0	0	missense_variant	mtrB	c.1549A>C	p.Met517Leu	mtrB_p.Met517Leu	Bedaquiline	3) Uncertain significance
MFS-676	3626562	G	A	PASS	FALSE	1	293	34	60	0	0	missense_variant	mtrB	c.52C>T	p.Pro18Ser	mtrB_p.Pro18Ser	Bedaquiline	3) Uncertain significance
MFS-676	3626562	G	A	PASS	FALSE	1	293	34	60	0	0	missense_variant	mtrB	c.52C>T	p.Pro18Ser	mtrB_p.Pro18Ser	Rifampicin	5) Not assoc w R
MFS-676	4242643	C	T	PASS	FALSE	1	268	32	60	0	0	synonymous_variant	embC	c.2781C>T	p.Arg927Arg	embC_c.2781C>T	Ethambutol	5) Not assoc w R
MFS-676	4243460	C	T	PASS	FALSE	1	278	33	60	0	0	synonymous_variant	embA	c.228C>T	p.Cys76Cys	embA_c.228C>T	Ethambutol	5) Not assoc w R
MFS-676	4248115	C	T	PASS	FALSE	1	299	33	60	0	0	synonymous_variant	embB	c.1602C>T	p.Asp534Asp	embB_c.1602C>T	Ethambutol	5) Not assoc w R
MFS-676	4267647	T	C	PASS	FALSE	1	245	34	60	0	0	missense_variant	aftB	c.1190A>G	p.Asp397Gly	aftB_p.Asp397Gly	Ethambutol	5) Not assoc w R
MFS-676	3625065	T	G	PASS	FALSE	1	266	34	60	0	0	missense_variant	mtrB	c.1549A>C	p.Met517Leu	mtrB_p.Met517Leu	Rifampicin	5) Not assoc w R
MFS-676	781395	T	C	PASS	FALSE	1	328	34	60	0	0	intergenic_region	Rv0681-rpsL	n.781395T>C		rpsL_c.-165T>C	Streptomycin	5) Not assoc w R
MFS-676	575907	C	T	PASS	FALSE	1	262	33	60	0	0	missense_variant	mshA	c.560C>T	p.Ala187Val	mshA_p.Ala187Val	Ethionamide	5) Not assoc w R
MFS-676	4338595	GC	G	PASS	FALSE	1	320	12	60	0	319	intergenic_region	whiB6-Rv3863	n.4338596delC		whiB6_c.-75delG	Amikacin	5) Not assoc w R
MFS-676	2714846	C	T	PASS	FALSE	1	303	33	60	0	0	missense_variant	eis	c.487G>A	p.Val163Ile	eis_p.Val163Ile	Amikacin	5) Not assoc w R
MFS-676	2223293	T	C	PASS	FALSE	1	353	34	60	0	0	intergenic_region	Rv1979c-mpt64	n.2223293T>C		Rv1979c_c.-129A>G	Clofazimine	5) Not assoc w R
MFS-676	2223293	T	C	PASS	FALSE	1	353	34	60	0	0	intergenic_region	Rv1979c-mpt64	n.2223293T>C		Rv1979c_c.-129A>G	Bedaquiline	4) Not assoc w R - Interim
MFS-676	2223014	A	T	PASS	FALSE	1	297	33	60	0	0	missense_variant	Rv1979c	c.151T>A	p.Tyr51Asn	Rv1979c_p.Tyr51Asn	Clofazimine	3) Uncertain significance
MFS-676	2223014	A	T	PASS	FALSE	1	297	33	60	0	0	missense_variant	Rv1979c	c.151T>A	p.Tyr51Asn	Rv1979c_p.Tyr51Asn	Bedaquiline	3) Uncertain significance
MFS-676	2167926	A	G	PASS	FALSE	1	308	34	60	0	0	missense_variant	PPE35	c.2687T>C	p.Leu896Ser	PPE35_p.Leu896Ser	Pyrazinamide	5) Not assoc w R
MFS-676	2154724	C	A	PASS	FALSE	1	285	33	60	0	0	missense_variant	katG	c.1388G>T	p.Arg463Leu	katG_p.Arg463Leu	Isoniazid	5) Not assoc w R
MFS-676	1917972	A	G	PASS	FALSE	1	267	33	60	0	0	synonymous_variant	tlyA	c.33A>G	p.Leu11Leu	tlyA_c.33A>G	Capreomycin	5) Not assoc w R
MFS-676	1854300	T	C	PASS	FALSE	1	272	32	59	0	0	missense_variant	tsnR	c.695T>C	p.Leu232Pro	tsnR_p.Leu232Pro	Linezolid	5) Not assoc w R
MFS-676	1834177	A	C	PASS	FALSE	1	305	33	60	0	0	synonymous_variant	rpsA	c.636A>C	p.Arg212Arg	rpsA_c.636A>C	Pyrazinamide	4) Not assoc w R - Interim
MFS-676	1406760	T	TG	PASS	FALSE	1.02	263	33	60	268	0	frameshift_variant	Rv1258c	c.580_581insC	p.Glu194fs	Rv1258c_p.Glu194fs	Streptomycin	5) Not assoc w R
MFS-676	1406760	T	TG	PASS	FALSE	1.02	263	33	60	268	0	frameshift_variant	Rv1258c	c.580_581insC	p.Glu194fs	Rv1258c_p.Glu194fs	Pyrazinamide	3) Uncertain significance
MFS-676	9304	G	A	PASS	FALSE	1	322	33	60	0	0	missense_variant	gyrA	c.2003G>A	p.Gly668Asp	gyrA_p.Gly668Asp	Levofloxacin	5) Not assoc w R
MFS-676	776182	C	T	PASS	FALSE	1	300	31	60	0	0	missense_variant	mmpL5	c.2299G>A	p.Asp767Asn	mmpL5_p.Asp767Asn	Clofazimine	5) Not assoc w R
MFS-676	776182	C	T	PASS	FALSE	1	300	31	60	0	0	missense_variant	mmpL5	c.2299G>A	p.Asp767Asn	mmpL5_p.Asp767Asn	Bedaquiline	5) Not assoc w R
MFS-676	776100	G	A	PASS	FALSE	1	332	33	60	0	0	missense_variant	mmpL5	c.2381C>T	p.Thr794Ile	mmpL5_p.Thr794Ile	Clofazimine	5) Not assoc w R
MFS-676	776100	G	A	PASS	FALSE	1	332	33	60	0	0	missense_variant	mmpL5	c.2381C>T	p.Thr794Ile	mmpL5_p.Thr794Ile	Bedaquiline	4) Not assoc w R - Interim
MFS-676	775639	T	C	PASS	FALSE	1	297	32	60	0	0	missense_variant	mmpL5	c.2842A>G	p.Ile948Val	mmpL5_p.Ile948Val	Clofazimine	5) Not assoc w R
MFS-676	775639	T	C	PASS	FALSE	1	297	32	60	0	0	missense_variant	mmpL5	c.2842A>G	p.Ile948Val	mmpL5_p.Ile948Val	Bedaquiline	4) Not assoc w R - Interim
MFS-676	763031	T	C	PASS	FALSE	1	258	33	60	0	0	synonymous_variant	rpoB	c.3225T>C	p.Ala1075Ala	rpoB_c.3225T>C	Rifampicin	5) Not assoc w R
MFS-676	657142	C	T	PASS	FALSE	1	343	33	60	0	0	missense_variant	Rv0565c	c.329G>A	p.Arg110His	Rv0565c_p.Arg110His	Ethionamide	3) Uncertain significance
MFS-676	657081	C	T	PASS	FALSE	1	324	33	60	0	0	synonymous_variant	Rv0565c	c.390G>A	p.Val130Val	Rv0565c_c.390G>A	Ethionamide	4) Not assoc w R - Interim
MFS-676	620625	A	G	PASS	FALSE	1	275	34	60	0	0	missense_variant	ccsA	c.735A>G	p.Ile245Met	ccsA_p.Ile245Met	Kanamycin	3) Uncertain significance
MFS-676	620625	A	G	PASS	FALSE	1	275	34	60	0	0	missense_variant	ccsA	c.735A>G	p.Ile245Met	ccsA_p.Ile245Met	Capreomycin	5) Not assoc w R
MFS-676	620625	A	G	PASS	FALSE	1	275	34	60	0	0	missense_variant	ccsA	c.735A>G	p.Ile245Met	ccsA_p.Ile245Met	Amikacin	5) Not assoc w R
MFS-676	575907	C	T	PASS	FALSE	1	262	33	60	0	0	missense_variant	mshA	c.560C>T	p.Ala187Val	mshA_p.Ala187Val	Isoniazid	5) Not assoc w R
MFS-676	491742	T	C	PASS	FALSE	1	308	34	60	0	0	synonymous_variant	fgd1	c.960T>C	p.Phe320Phe	fgd1_c.960T>C	Delamanid	4) Not assoc w R - Interim
MFS-676	4338595	GC	G	PASS	FALSE	1	320	12	60	0	319	intergenic_region	whiB6-Rv3863	n.4338596delC		whiB6_c.-75delG	Capreomycin	5) Not assoc w R
MFS-676	1406760	T	TG	PASS	FALSE	1.02	263	33	60	268	0	frameshift_variant	Rv1258c	c.580_581insC	p.Glu194fs	Rv1258c_p.Glu194fs	Isoniazid	5) Not assoc w R
MFS-676	4338595	GC	G	PASS	FALSE	1	320	12	60	0	319	intergenic_region	whiB6-Rv3863	n.4338596delC		Rv3863_c.-253delC
MFS-676	4338595	GC	G	PASS	FALSE	1	320	12	60	0	319	intergenic_region	whiB6-Rv3863	n.4338596delC		whiB6_c.-75delG	Kanamycin	5) Not assoc w R
MFS-676	491742	T	C	PASS	FALSE	1	308	34	60	0	0	synonymous_variant	fgd1	c.960T>C	p.Phe320Phe	fgd1_c.960T>C	Clofazimine	5) Not assoc w R
MFS-676	7362	G	C	PASS	FALSE	1	340	33	60	0	0	missense_variant	gyrA	c.61G>C	p.Glu21Gln	gyrA_p.Glu21Gln	Levofloxacin	5) Not assoc w R
MFS-676	7362	G	C	PASS	FALSE	1	340	33	60	0	0	missense_variant	gyrA	c.61G>C	p.Glu21Gln	gyrA_p.Glu21Gln	Moxifloxacin	5) Not assoc w R
MFS-676	7585	G	C	PASS	FALSE	1	281	34	60	0	0	missense_variant	gyrA	c.284G>C	p.Ser95Thr	gyrA_p.Ser95Thr	Levofloxacin	5) Not assoc w R
MFS-676	7585	G	C	PASS	FALSE	1	281	34	60	0	0	missense_variant	gyrA	c.284G>C	p.Ser95Thr	gyrA_p.Ser95Thr	Moxifloxacin	5) Not assoc w R
MFS-676	9304	G	A	PASS	FALSE	1	322	33	60	0	0	missense_variant	gyrA	c.2003G>A	p.Gly668Asp	gyrA_p.Gly668Asp	Moxifloxacin	5) Not assoc w R
MFS-676	4407588	T	C	PASS	FALSE	1	303	33	60	0	0	synonymous_variant	gid	c.615A>G	p.Ala205Ala	gid_c.615A>G	Streptomycin	5) Not assoc w R
MFS-676	4338596	C	T	Del	FALSE	1	1	12	60	0	319	intergenic_region	whiB6-Rv3863	n.4338596C>T		Rv3863_c.-253C>T
MFS-676	4338596	C	T	Del	FALSE	1	1	12	60	0	319	intergenic_region	whiB6-Rv3863	n.4338596C>T		whiB6_c.-75G>A	Kanamycin	3) Uncertain significance
MFS-676	4338596	C	T	Del	FALSE	1	1	12	60	0	319	intergenic_region	whiB6-Rv3863	n.4338596C>T		whiB6_c.-75G>A	Capreomycin	3) Uncertain significance
MFS-676	4407927	T	G	PASS	FALSE	1	263	33	60	0	0	missense_variant	gid	c.276A>C	p.Glu92Asp	gid_p.Glu92Asp	Streptomycin	5) Not assoc w R
MFS-676	4338596	C	T	Del	FALSE	1	1	12	60	0	319	intergenic_region	whiB6-Rv3863	n.4338596C>T		whiB6_c.-75G>A	Amikacin	3) Uncertain significance
MFS-677	2223293	T	C	PASS	FALSE	1	242	34	60	0	0	intergenic_region	Rv1979c-mpt64	n.2223293T>C		Rv1979c_c.-129A>G	Clofazimine	5) Not assoc w R
MFS-677	3448608	G	A	PASS	FALSE	1	239	33	60	0	0	synonymous_variant	Rv3083	c.105G>A	p.Leu35Leu	Rv3083_c.105G>A	Ethionamide	4) Not assoc w R - Interim
MFS-677	3448638	G	A	PASS	FALSE	1	238	34	60	0	0	stop_gained	Rv3083	c.135G>A	p.Trp45*	Rv3083_p.Trp45*
MFS-677	3612665	A	G	PASS	FALSE	1	266	33	60	0	0	missense_variant	Rv3236c	c.452T>C	p.Val151Ala	Rv3236c_p.Val151Ala	Pyrazinamide	5) Not assoc w R
MFS-677	3625065	T	G	PASS	FALSE	1	203	34	60	0	0	missense_variant	mtrB	c.1549A>C	p.Met517Leu	mtrB_p.Met517Leu	Rifampicin	5) Not assoc w R
MFS-677	2223293	T	C	PASS	FALSE	1	242	34	60	0	0	intergenic_region	Rv1979c-mpt64	n.2223293T>C		Rv1979c_c.-129A>G	Bedaquiline	4) Not assoc w R - Interim
MFS-677	4238963	C	T	PASS	FALSE	1	189	33	60	0	0	synonymous_variant	aftA	c.1032C>T	p.His344His	aftA_c.1032C>T
MFS-677	4239274	C	G	PASS	FALSE	1	262	33	60	0	0	missense_variant	aftA	c.1343C>G	p.Pro448Arg	aftA_p.Pro448Arg
MFS-677	4242643	C	T	PASS	FALSE	1	225	32	60	0	0	synonymous_variant	embC	c.2781C>T	p.Arg927Arg	embC_c.2781C>T	Ethambutol	5) Not assoc w R
MFS-677	4338595	GC	G	PASS	FALSE	1	270	0	60	0	270	intergenic_region	whiB6-Rv3863	n.4338596delC		whiB6_c.-75delG	Amikacin	5) Not assoc w R
MFS-677	4338595	GC	G	PASS	FALSE	1	270	0	60	0	270	intergenic_region	whiB6-Rv3863	n.4338596delC		whiB6_c.-75delG	Capreomycin	5) Not assoc w R
MFS-677	3625065	T	G	PASS	FALSE	1	203	34	60	0	0	missense_variant	mtrB	c.1549A>C	p.Met517Leu	mtrB_p.Met517Leu	Bedaquiline	3) Uncertain significance
MFS-677	2169840	C	T	PASS	FALSE	1	200	33	60	0	0	missense_variant	PPE35	c.773G>A	p.Gly258Asp	PPE35_p.Gly258Asp	Pyrazinamide	5) Not assoc w R
MFS-677	2102990	A	G	PASS	FALSE	1	271	33	60	0	0	missense_variant	ndh	c.53T>C	p.Val18Ala	ndh_p.Val18Ala	Delamanid	3) Uncertain significance
MFS-677	2102990	A	G	PASS	FALSE	1	271	33	60	0	0	missense_variant	ndh	c.53T>C	p.Val18Ala	ndh_p.Val18Ala	Ethionamide	3) Uncertain significance
MFS-677	1917972	A	G	PASS	FALSE	1	224	33	60	0	0	synonymous_variant	tlyA	c.33A>G	p.Leu11Leu	tlyA_c.33A>G	Capreomycin	5) Not assoc w R
MFS-677	1854300	T	C	PASS	FALSE	0.99	233	31	58	0	0	missense_variant	tsnR	c.695T>C	p.Leu232Pro	tsnR_p.Leu232Pro	Linezolid	5) Not assoc w R
MFS-677	1853674	G	A	PASS	FALSE	1	221	34	60	0	0	synonymous_variant	tsnR	c.69G>A	p.Arg23Arg	tsnR_c.69G>A	Linezolid	4) Not assoc w R - Interim
MFS-677	775639	T	C	PASS	FALSE	1	292	32	60	0	0	missense_variant	mmpL5	c.2842A>G	p.Ile948Val	mmpL5_p.Ile948Val	Clofazimine	5) Not assoc w R
MFS-677	775639	T	C	PASS	FALSE	1	292	32	60	0	0	missense_variant	mmpL5	c.2842A>G	p.Ile948Val	mmpL5_p.Ile948Val	Bedaquiline	4) Not assoc w R - Interim
MFS-677	9304	G	A	PASS	FALSE	1	254	34	60	0	0	missense_variant	gyrA	c.2003G>A	p.Gly668Asp	gyrA_p.Gly668Asp	Moxifloxacin	5) Not assoc w R
MFS-677	9304	G	A	PASS	FALSE	1	254	34	60	0	0	missense_variant	gyrA	c.2003G>A	p.Gly668Asp	gyrA_p.Gly668Asp	Levofloxacin	5) Not assoc w R
MFS-677	7585	G	C	PASS	FALSE	1	228	33	60	0	0	missense_variant	gyrA	c.284G>C	p.Ser95Thr	gyrA_p.Ser95Thr	Moxifloxacin	5) Not assoc w R
MFS-677	7585	G	C	PASS	FALSE	1	228	33	60	0	0	missense_variant	gyrA	c.284G>C	p.Ser95Thr	gyrA_p.Ser95Thr	Levofloxacin	5) Not assoc w R
MFS-677	7362	G	C	PASS	FALSE	1	248	34	60	0	0	missense_variant	gyrA	c.61G>C	p.Glu21Gln	gyrA_p.Glu21Gln	Moxifloxacin	5) Not assoc w R
MFS-677	7362	G	C	PASS	FALSE	1	248	34	60	0	0	missense_variant	gyrA	c.61G>C	p.Glu21Gln	gyrA_p.Glu21Gln	Levofloxacin	5) Not assoc w R
MFS-677	2102990	A	G	PASS	FALSE	1	271	33	60	0	0	missense_variant	ndh	c.53T>C	p.Val18Ala	ndh_p.Val18Ala	Isoniazid	5) Not assoc w R
MFS-677	781395	T	C	PASS	FALSE	1	255	33	60	0	0	intergenic_region	Rv0681-rpsL	n.781395T>C		rpsL_c.-165T>C	Streptomycin	5) Not assoc w R
MFS-677	4338595	GC	G	PASS	FALSE	1	270	0	60	0	270	intergenic_region	whiB6-Rv3863	n.4338596delC		Rv3863_c.-253delC
MFS-677	4338595	GC	G	PASS	FALSE	1	270	0	60	0	270	intergenic_region	whiB6-Rv3863	n.4338596delC		whiB6_c.-75delG	Kanamycin	5) Not assoc w R
MFS-678	7362	G	C	PASS	FALSE	1	341	33	60	0	0	missense_variant	gyrA	c.61G>C	p.Glu21Gln	gyrA_p.Glu21Gln	Levofloxacin	5) Not assoc w R
MFS-678	4408156	A	C	PASS	FALSE	1	338	34	60	0	0	missense_variant	gid	c.47T>G	p.Leu16Arg	gid_p.Leu16Arg	Streptomycin	5) Not assoc w R
MFS-678	4407554	G	T	PASS	FALSE	1	369	33	60	0	0	synonymous_variant	gid	c.649C>A	p.Arg217Arg	gid_c.649C>A
MFS-678	4338595	GC	G	PASS	FALSE	1	358	0	60	0	358	intergenic_region	whiB6-Rv3863	n.4338596delC		Rv3863_c.-253delC
MFS-678	4338595	GC	G	PASS	FALSE	1	358	0	60	0	358	intergenic_region	whiB6-Rv3863	n.4338596delC		whiB6_c.-75delG	Kanamycin	5) Not assoc w R
MFS-678	4338595	GC	G	PASS	FALSE	1	358	0	60	0	358	intergenic_region	whiB6-Rv3863	n.4338596delC		whiB6_c.-75delG	Capreomycin	5) Not assoc w R
MFS-678	4338595	GC	G	PASS	FALSE	1	358	0	60	0	358	intergenic_region	whiB6-Rv3863	n.4338596delC		whiB6_c.-75delG	Amikacin	5) Not assoc w R
MFS-678	4247209	A	G	PASS	FALSE	1	312	33	60	0	0	synonymous_variant	embB	c.696A>G	p.Ala232Ala	embB_c.696A>G	Ethambutol	4) Not assoc w R - Interim
MFS-678	4038287	G	A	PASS	FALSE	1	332	33	60	0	0	synonymous_variant	clpC1	c.2418C>T	p.Asn806Asn	clpC1_c.2418C>T	Pyrazinamide	5) Not assoc w R
MFS-678	3627602	G	C	PASS	FALSE	1	252	33	60	0	0	synonymous_variant	tmk	c.462C>G	p.Ala154Ala	tmk_c.462C>G
MFS-678	3625065	T	G	PASS	FALSE	1	283	34	60	0	0	missense_variant	mtrB	c.1549A>C	p.Met517Leu	mtrB_p.Met517Leu	Rifampicin	5) Not assoc w R
MFS-678	3625065	T	G	PASS	FALSE	1	283	34	60	0	0	missense_variant	mtrB	c.1549A>C	p.Met517Leu	mtrB_p.Met517Leu	Bedaquiline	3) Uncertain significance
MFS-678	3449301	G	A	PASS	FALSE	1	312	33	60	0	0	synonymous_variant	Rv3083	c.798G>A	p.Arg266Arg	Rv3083_c.798G>A	Ethionamide	4) Not assoc w R - Interim
MFS-678	2223293	T	C	PASS	FALSE	1	364	34	60	0	0	intergenic_region	Rv1979c-mpt64	n.2223293T>C		Rv1979c_c.-129A>G	Clofazimine	5) Not assoc w R
MFS-678	4242643	C	T	PASS	FALSE	1	281	32	60	0	0	synonymous_variant	embC	c.2781C>T	p.Arg927Arg	embC_c.2781C>T	Ethambutol	5) Not assoc w R
MFS-678	1917972	A	G	PASS	FALSE	1	301	33	60	0	0	synonymous_variant	tlyA	c.33A>G	p.Leu11Leu	tlyA_c.33A>G	Capreomycin	5) Not assoc w R
MFS-678	2223293	T	C	PASS	FALSE	1	364	34	60	0	0	intergenic_region	Rv1979c-mpt64	n.2223293T>C		Rv1979c_c.-129A>G	Bedaquiline	4) Not assoc w R - Interim
MFS-678	7585	G	C	PASS	FALSE	1	337	34	60	0	0	missense_variant	gyrA	c.284G>C	p.Ser95Thr	gyrA_p.Ser95Thr	Levofloxacin	5) Not assoc w R
MFS-678	7585	G	C	PASS	FALSE	1	337	34	60	0	0	missense_variant	gyrA	c.284G>C	p.Ser95Thr	gyrA_p.Ser95Thr	Moxifloxacin	5) Not assoc w R
MFS-678	8040	G	A	PASS	FALSE	1	361	33	60	0	0	missense_variant	gyrA	c.739G>A	p.Gly247Ser	gyrA_p.Gly247Ser	Levofloxacin	5) Not assoc w R
MFS-678	7362	G	C	PASS	FALSE	1	341	33	60	0	0	missense_variant	gyrA	c.61G>C	p.Glu21Gln	gyrA_p.Glu21Gln	Moxifloxacin	5) Not assoc w R
MFS-678	9304	G	A	PASS	FALSE	1	347	34	60	0	0	missense_variant	gyrA	c.2003G>A	p.Gly668Asp	gyrA_p.Gly668Asp	Levofloxacin	5) Not assoc w R
MFS-678	8040	G	A	PASS	FALSE	1	361	33	60	0	0	missense_variant	gyrA	c.739G>A	p.Gly247Ser	gyrA_p.Gly247Ser	Moxifloxacin	5) Not assoc w R
MFS-678	764995	C	G	PASS	FALSE	1	345	33	60	0	0	synonymous_variant	rpoC	c.1626C>G	p.Ala542Ala	rpoC_c.1626C>G	Rifampicin	5) Not assoc w R
MFS-678	775639	T	C	PASS	FALSE	1	312	33	60	0	0	missense_variant	mmpL5	c.2842A>G	p.Ile948Val	mmpL5_p.Ile948Val	Bedaquiline	4) Not assoc w R - Interim
MFS-678	775639	T	C	PASS	FALSE	1	312	33	60	0	0	missense_variant	mmpL5	c.2842A>G	p.Ile948Val	mmpL5_p.Ile948Val	Clofazimine	5) Not assoc w R
MFS-678	781395	T	C	PASS	FALSE	1	369	34	60	0	0	intergenic_region	Rv0681-rpsL	n.781395T>C		rpsL_c.-165T>C	Streptomycin	5) Not assoc w R
MFS-678	1854300	T	C	PASS	FALSE	1	274	32	60	0	0	missense_variant	tsnR	c.695T>C	p.Leu232Pro	tsnR_p.Leu232Pro	Linezolid	5) Not assoc w R
MFS-678	9304	G	A	PASS	FALSE	1	347	34	60	0	0	missense_variant	gyrA	c.2003G>A	p.Gly668Asp	gyrA_p.Gly668Asp	Moxifloxacin	5) Not assoc w R
MFS-68	2223123	C	T	PASS	FALSE	1	274	33	60	0	0	synonymous_variant	Rv1979c	c.42G>A	p.Leu14Leu	Rv1979c_c.42G>A	Bedaquiline	4) Not assoc w R - Interim
MFS-68	1917972	A	G	PASS	FALSE	1	171	33	60	0	0	synonymous_variant	tlyA	c.33A>G	p.Leu11Leu	tlyA_c.33A>G	Capreomycin	5) Not assoc w R
MFS-68	1854300	T	C	PASS	FALSE	0.99	217	31	58	0	0	missense_variant	tsnR	c.695T>C	p.Leu232Pro	tsnR_p.Leu232Pro	Linezolid	5) Not assoc w R
MFS-68	4338595	GC	G	PASS	FALSE	1	282	12	60	0	281	intergenic_region	whiB6-Rv3863	n.4338596delC		whiB6_c.-75delG	Capreomycin	5) Not assoc w R
MFS-68	1364434	C	T	PASS	FALSE	1	262	33	59	0	0	missense_variant	sigE	c.22C>T	p.Arg8Trp	sigE_p.Arg8Trp	Pyrazinamide	5) Not assoc w R
MFS-68	1253612	C	T	PASS	FALSE	1	247	33	60	0	0	missense_variant	Rv1129c	c.923G>A	p.Arg308His	Rv1129c_p.Arg308His	Moxifloxacin	3) Uncertain significance
MFS-68	1254045	C	G	PASS	FALSE	1	229	33	60	0	0	missense_variant	Rv1129c	c.490G>C	p.Asp164His	Rv1129c_p.Asp164His	Moxifloxacin	3) Uncertain significance
MFS-68	1254045	C	G	PASS	FALSE	1	229	33	60	0	0	missense_variant	Rv1129c	c.490G>C	p.Asp164His	Rv1129c_p.Asp164His	Levofloxacin	3) Uncertain significance
MFS-68	1254045	C	G	PASS	FALSE	1	229	33	60	0	0	missense_variant	Rv1129c	c.490G>C	p.Asp164His	Rv1129c_p.Asp164His	Isoniazid	3) Uncertain significance
MFS-68	1253612	C	T	PASS	FALSE	1	247	33	60	0	0	missense_variant	Rv1129c	c.923G>A	p.Arg308His	Rv1129c_p.Arg308His	Rifampicin	3) Uncertain significance
MFS-68	2223123	C	T	PASS	FALSE	1	274	33	60	0	0	synonymous_variant	Rv1979c	c.42G>A	p.Leu14Leu	Rv1979c_c.42G>A	Clofazimine	4) Not assoc w R - Interim
MFS-68	1254045	C	G	PASS	FALSE	1	229	33	60	0	0	missense_variant	Rv1129c	c.490G>C	p.Asp164His	Rv1129c_p.Asp164His	Rifampicin	3) Uncertain significance
MFS-68	2223293	T	C	PASS	FALSE	1	275	33	60	0	0	intergenic_region	Rv1979c-mpt64	n.2223293T>C		Rv1979c_c.-129A>G	Bedaquiline	4) Not assoc w R - Interim
MFS-68	4338595	GC	G	PASS	FALSE	1	282	12	60	0	281	intergenic_region	whiB6-Rv3863	n.4338596delC		Rv3863_c.-253delC
MFS-68	2860348	A	G	PASS	FALSE	1	217	33	60	0	0	missense_variant	pepQ	c.71T>C	p.Ile24Thr	pepQ_p.Ile24Thr	Bedaquiline	3) Uncertain significance
MFS-68	2860348	A	G	PASS	FALSE	1	217	33	60	0	0	missense_variant	pepQ	c.71T>C	p.Ile24Thr	pepQ_p.Ile24Thr	Clofazimine	3) Uncertain significance
MFS-68	3612009	C	T	PASS	FALSE	1	199	33	60	0	0	missense_variant	Rv3236c	c.1108G>A	p.Ala370Thr	Rv3236c_p.Ala370Thr	Pyrazinamide	5) Not assoc w R
MFS-68	3625065	T	G	PASS	FALSE	1	193	34	60	0	0	missense_variant	mtrB	c.1549A>C	p.Met517Leu	mtrB_p.Met517Leu	Bedaquiline	3) Uncertain significance
MFS-68	3625065	T	G	PASS	FALSE	1	193	34	60	0	0	missense_variant	mtrB	c.1549A>C	p.Met517Leu	mtrB_p.Met517Leu	Rifampicin	5) Not assoc w R
MFS-68	3627200	G	A	Amb	FALSE	0.37	240	33	60	0	0	synonymous_variant	mtrA	c.150C>T	p.Pro50Pro	mtrA_c.150C>T
MFS-68	4038287	G	A	PASS	FALSE	1	202	33	60	0	0	synonymous_variant	clpC1	c.2418C>T	p.Asn806Asn	clpC1_c.2418C>T	Pyrazinamide	5) Not assoc w R
MFS-68	4242643	C	T	PASS	FALSE	1	156	31	60	0	0	synonymous_variant	embC	c.2781C>T	p.Arg927Arg	embC_c.2781C>T	Ethambutol	5) Not assoc w R
MFS-68	4338595	GC	G	PASS	FALSE	1	282	12	60	0	281	intergenic_region	whiB6-Rv3863	n.4338596delC		whiB6_c.-75delG	Amikacin	5) Not assoc w R
MFS-68	4408156	A	C	PASS	FALSE	1	290	33	60	0	0	missense_variant	gid	c.47T>G	p.Leu16Arg	gid_p.Leu16Arg	Streptomycin	5) Not assoc w R
MFS-68	4338596	C	G	Del	FALSE	1	1	12	60	0	281	intergenic_region	whiB6-Rv3863	n.4338596C>G		Rv3863_c.-253C>G
MFS-68	4338596	C	G	Del	FALSE	1	1	12	60	0	281	intergenic_region	whiB6-Rv3863	n.4338596C>G		whiB6_c.-75G>C
MFS-68	1253612	C	T	PASS	FALSE	1	247	33	60	0	0	missense_variant	Rv1129c	c.923G>A	p.Arg308His	Rv1129c_p.Arg308His	Levofloxacin	3) Uncertain significance
MFS-68	2223293	T	C	PASS	FALSE	1	275	33	60	0	0	intergenic_region	Rv1979c-mpt64	n.2223293T>C		Rv1979c_c.-129A>G	Clofazimine	5) Not assoc w R
MFS-68	1253612	C	T	PASS	FALSE	1	247	33	60	0	0	missense_variant	Rv1129c	c.923G>A	p.Arg308His	Rv1129c_p.Arg308His	Isoniazid	3) Uncertain significance
MFS-68	4338595	GC	G	PASS	FALSE	1	282	12	60	0	281	intergenic_region	whiB6-Rv3863	n.4338596delC		whiB6_c.-75delG	Kanamycin	5) Not assoc w R
MFS-68	775639	T	C	PASS	FALSE	1	246	32	60	0	0	missense_variant	mmpL5	c.2842A>G	p.Ile948Val	mmpL5_p.Ile948Val	Clofazimine	5) Not assoc w R
MFS-68	775639	T	C	PASS	FALSE	1	246	32	60	0	0	missense_variant	mmpL5	c.2842A>G	p.Ile948Val	mmpL5_p.Ile948Val	Bedaquiline	4) Not assoc w R - Interim
MFS-68	764995	C	G	PASS	FALSE	1	234	33	60	0	0	synonymous_variant	rpoC	c.1626C>G	p.Ala542Ala	rpoC_c.1626C>G	Rifampicin	5) Not assoc w R
MFS-68	9304	G	A	PASS	FALSE	1	285	33	60	0	0	missense_variant	gyrA	c.2003G>A	p.Gly668Asp	gyrA_p.Gly668Asp	Moxifloxacin	5) Not assoc w R
MFS-68	9304	G	A	PASS	FALSE	1	285	33	60	0	0	missense_variant	gyrA	c.2003G>A	p.Gly668Asp	gyrA_p.Gly668Asp	Levofloxacin	5) Not assoc w R
MFS-68	7585	G	C	PASS	FALSE	1	284	33	60	0	0	missense_variant	gyrA	c.284G>C	p.Ser95Thr	gyrA_p.Ser95Thr	Moxifloxacin	5) Not assoc w R
MFS-68	7585	G	C	PASS	FALSE	1	284	33	60	0	0	missense_variant	gyrA	c.284G>C	p.Ser95Thr	gyrA_p.Ser95Thr	Levofloxacin	5) Not assoc w R
MFS-68	7362	G	C	PASS	FALSE	1	270	33	60	0	0	missense_variant	gyrA	c.61G>C	p.Glu21Gln	gyrA_p.Glu21Gln	Moxifloxacin	5) Not assoc w R
MFS-68	781395	T	C	PASS	FALSE	1	222	33	60	0	0	intergenic_region	Rv0681-rpsL	n.781395T>C		rpsL_c.-165T>C	Streptomycin	5) Not assoc w R
MFS-68	7362	G	C	PASS	FALSE	1	270	33	60	0	0	missense_variant	gyrA	c.61G>C	p.Glu21Gln	gyrA_p.Glu21Gln	Levofloxacin	5) Not assoc w R
MFS-681	2223293	T	C	PASS	FALSE	1	263	34	60	0	0	intergenic_region	Rv1979c-mpt64	n.2223293T>C		Rv1979c_c.-129A>G	Bedaquiline	4) Not assoc w R - Interim
MFS-681	2223293	T	C	PASS	FALSE	1	263	34	60	0	0	intergenic_region	Rv1979c-mpt64	n.2223293T>C		Rv1979c_c.-129A>G	Clofazimine	5) Not assoc w R
MFS-681	3612009	C	T	PASS	FALSE	1	219	34	60	0	0	missense_variant	Rv3236c	c.1108G>A	p.Ala370Thr	Rv3236c_p.Ala370Thr	Pyrazinamide	5) Not assoc w R
MFS-681	3625065	T	G	PASS	FALSE	1	251	34	60	0	0	missense_variant	mtrB	c.1549A>C	p.Met517Leu	mtrB_p.Met517Leu	Bedaquiline	3) Uncertain significance
MFS-681	3625065	T	G	PASS	FALSE	1	251	34	60	0	0	missense_variant	mtrB	c.1549A>C	p.Met517Leu	mtrB_p.Met517Leu	Rifampicin	5) Not assoc w R
MFS-681	4338595	GC	G	PASS	FALSE	1	233	12	60	0	232	intergenic_region	whiB6-Rv3863	n.4338596delC		Rv3863_c.-253delC
MFS-681	4242643	C	T	PASS	FALSE	0.99	220	32	60	0	0	synonymous_variant	embC	c.2781C>T	p.Arg927Arg	embC_c.2781C>T	Ethambutol	5) Not assoc w R
MFS-681	4338595	GC	G	PASS	FALSE	1	233	12	60	0	232	intergenic_region	whiB6-Rv3863	n.4338596delC		whiB6_c.-75delG	Capreomycin	5) Not assoc w R
MFS-681	4338595	GC	G	PASS	FALSE	1	233	12	60	0	232	intergenic_region	whiB6-Rv3863	n.4338596delC		whiB6_c.-75delG	Kanamycin	5) Not assoc w R
MFS-681	1917972	A	G	PASS	FALSE	1	224	34	60	0	0	synonymous_variant	tlyA	c.33A>G	p.Leu11Leu	tlyA_c.33A>G	Capreomycin	5) Not assoc w R
MFS-681	4408156	A	C	PASS	FALSE	1	246	34	60	0	0	missense_variant	gid	c.47T>G	p.Leu16Arg	gid_p.Leu16Arg	Streptomycin	5) Not assoc w R
MFS-681	4038287	G	A	PASS	FALSE	1	224	33	60	0	0	synonymous_variant	clpC1	c.2418C>T	p.Asn806Asn	clpC1_c.2418C>T	Pyrazinamide	5) Not assoc w R
MFS-681	1854300	T	C	PASS	FALSE	1	205	32	58	0	0	missense_variant	tsnR	c.695T>C	p.Leu232Pro	tsnR_p.Leu232Pro	Linezolid	5) Not assoc w R
MFS-681	4338595	GC	G	PASS	FALSE	1	233	12	60	0	232	intergenic_region	whiB6-Rv3863	n.4338596delC		whiB6_c.-75delG	Amikacin	5) Not assoc w R
MFS-681	1472998	C	T	PASS	FALSE	1	292	34	60	0	0	non_coding_transcript_exon_variant	rrs	n.1153C>T		rrs_n.1153C>T	Kanamycin	3) Uncertain significance
MFS-681	1472998	C	T	PASS	FALSE	1	292	34	60	0	0	non_coding_transcript_exon_variant	rrs	n.1153C>T		rrs_n.1153C>T	Streptomycin	3) Uncertain significance
MFS-681	9304	G	A	PASS	FALSE	1	245	34	60	0	0	missense_variant	gyrA	c.2003G>A	p.Gly668Asp	gyrA_p.Gly668Asp	Levofloxacin	5) Not assoc w R
MFS-681	7585	G	C	PASS	FALSE	1	240	33	60	0	0	missense_variant	gyrA	c.284G>C	p.Ser95Thr	gyrA_p.Ser95Thr	Moxifloxacin	5) Not assoc w R
MFS-681	764995	C	G	PASS	FALSE	1	286	33	60	0	0	synonymous_variant	rpoC	c.1626C>G	p.Ala542Ala	rpoC_c.1626C>G	Rifampicin	5) Not assoc w R
MFS-681	775639	T	C	PASS	FALSE	1	249	32	60	0	0	missense_variant	mmpL5	c.2842A>G	p.Ile948Val	mmpL5_p.Ile948Val	Bedaquiline	4) Not assoc w R - Interim
MFS-681	6140	G	T	PASS	FALSE	1	268	34	60	0	0	missense_variant	gyrB	c.901G>T	p.Val301Leu	gyrB_p.Val301Leu	Levofloxacin	5) Not assoc w R
MFS-681	6140	G	T	PASS	FALSE	1	268	34	60	0	0	missense_variant	gyrB	c.901G>T	p.Val301Leu	gyrB_p.Val301Leu	Moxifloxacin	5) Not assoc w R
MFS-681	9304	G	A	PASS	FALSE	1	245	34	60	0	0	missense_variant	gyrA	c.2003G>A	p.Gly668Asp	gyrA_p.Gly668Asp	Moxifloxacin	5) Not assoc w R
MFS-681	7362	G	C	PASS	FALSE	1	255	34	60	0	0	missense_variant	gyrA	c.61G>C	p.Glu21Gln	gyrA_p.Glu21Gln	Moxifloxacin	5) Not assoc w R
MFS-681	7585	G	C	PASS	FALSE	1	240	33	60	0	0	missense_variant	gyrA	c.284G>C	p.Ser95Thr	gyrA_p.Ser95Thr	Levofloxacin	5) Not assoc w R
MFS-681	775639	T	C	PASS	FALSE	1	249	32	60	0	0	missense_variant	mmpL5	c.2842A>G	p.Ile948Val	mmpL5_p.Ile948Val	Clofazimine	5) Not assoc w R
MFS-681	781395	T	C	PASS	FALSE	1	214	34	60	0	0	intergenic_region	Rv0681-rpsL	n.781395T>C		rpsL_c.-165T>C	Streptomycin	5) Not assoc w R
MFS-681	7362	G	C	PASS	FALSE	1	255	34	60	0	0	missense_variant	gyrA	c.61G>C	p.Glu21Gln	gyrA_p.Glu21Gln	Levofloxacin	5) Not assoc w R
MFS-681	1472998	C	T	PASS	FALSE	1	292	34	60	0	0	non_coding_transcript_exon_variant	rrs	n.1153C>T		rrs_n.1153C>T	Amikacin	3) Uncertain significance
MFS-681	1472998	C	T	PASS	FALSE	1	292	34	60	0	0	non_coding_transcript_exon_variant	rrs	n.1153C>T		rrs_n.1153C>T	Capreomycin	3) Uncertain significance
MFS-682	2064271	C	G	PASS	FALSE	1	296	34	60	0	0	missense_variant	bacA	c.458G>C	p.Trp153Ser	bacA_p.Trp153Ser	Amikacin	3) Uncertain significance
MFS-682	2714846	C	T	PASS	FALSE	1	293	33	60	0	0	missense_variant	eis	c.487G>A	p.Val163Ile	eis_p.Val163Ile	Amikacin	5) Not assoc w R
MFS-682	2223293	T	C	PASS	FALSE	1	340	34	60	0	0	intergenic_region	Rv1979c-mpt64	n.2223293T>C		Rv1979c_c.-129A>G	Clofazimine	5) Not assoc w R
MFS-682	2223293	T	C	PASS	FALSE	1	340	34	60	0	0	intergenic_region	Rv1979c-mpt64	n.2223293T>C		Rv1979c_c.-129A>G	Bedaquiline	4) Not assoc w R - Interim
MFS-682	2223014	A	T	PASS	FALSE	1	305	33	60	0	0	missense_variant	Rv1979c	c.151T>A	p.Tyr51Asn	Rv1979c_p.Tyr51Asn	Clofazimine	3) Uncertain significance
MFS-682	2167926	A	G	PASS	FALSE	1	345	34	60	0	0	missense_variant	PPE35	c.2687T>C	p.Leu896Ser	PPE35_p.Leu896Ser	Pyrazinamide	5) Not assoc w R
MFS-682	2154724	C	A	PASS	FALSE	1	267	33	60	0	0	missense_variant	katG	c.1388G>T	p.Arg463Leu	katG_p.Arg463Leu	Isoniazid	5) Not assoc w R
MFS-682	2064271	C	G	PASS	FALSE	1	296	34	60	0	0	missense_variant	bacA	c.458G>C	p.Trp153Ser	bacA_p.Trp153Ser	Streptomycin	3) Uncertain significance
MFS-682	2064271	C	G	PASS	FALSE	1	296	34	60	0	0	missense_variant	bacA	c.458G>C	p.Trp153Ser	bacA_p.Trp153Ser	Capreomycin	3) Uncertain significance
MFS-682	2714846	C	T	PASS	FALSE	1	293	33	60	0	0	missense_variant	eis	c.487G>A	p.Val163Ile	eis_p.Val163Ile	Kanamycin	5) Not assoc w R
MFS-682	2223014	A	T	PASS	FALSE	1	305	33	60	0	0	missense_variant	Rv1979c	c.151T>A	p.Tyr51Asn	Rv1979c_p.Tyr51Asn	Bedaquiline	3) Uncertain significance
MFS-682	3612813	T	C	PASS	FALSE	1	285	33	60	0	0	missense_variant	Rv3236c	c.304A>G	p.Thr102Ala	Rv3236c_p.Thr102Ala	Pyrazinamide	4) Not assoc w R - Interim
MFS-682	4267647	T	C	PASS	FALSE	1	285	33	60	0	0	missense_variant	aftB	c.1190A>G	p.Asp397Gly	aftB_p.Asp397Gly	Ethambutol	5) Not assoc w R
MFS-682	3625065	T	G	PASS	FALSE	1	294	34	60	0	0	missense_variant	mtrB	c.1549A>C	p.Met517Leu	mtrB_p.Met517Leu	Rifampicin	5) Not assoc w R
MFS-682	3626562	G	A	PASS	FALSE	1	293	34	60	0	0	missense_variant	mtrB	c.52C>T	p.Pro18Ser	mtrB_p.Pro18Ser	Bedaquiline	3) Uncertain significance
MFS-682	3626562	G	A	PASS	FALSE	1	293	34	60	0	0	missense_variant	mtrB	c.52C>T	p.Pro18Ser	mtrB_p.Pro18Ser	Rifampicin	5) Not assoc w R
MFS-682	4242643	C	T	PASS	FALSE	1	255	32	60	0	0	synonymous_variant	embC	c.2781C>T	p.Arg927Arg	embC_c.2781C>T	Ethambutol	5) Not assoc w R
MFS-682	4243460	C	T	PASS	FALSE	1	262	33	60	0	0	synonymous_variant	embA	c.228C>T	p.Cys76Cys	embA_c.228C>T	Ethambutol	5) Not assoc w R
MFS-682	4248115	C	T	PASS	FALSE	1	305	33	60	0	0	synonymous_variant	embB	c.1602C>T	p.Asp534Asp	embB_c.1602C>T	Ethambutol	5) Not assoc w R
MFS-682	4338595	GC	G	PASS	FALSE	1	339	0	60	0	339	intergenic_region	whiB6-Rv3863	n.4338596delC		whiB6_c.-75delG	Amikacin	5) Not assoc w R
MFS-682	4338595	GC	G	PASS	FALSE	1	339	0	60	0	339	intergenic_region	whiB6-Rv3863	n.4338596delC		whiB6_c.-75delG	Capreomycin	5) Not assoc w R
MFS-682	4338595	GC	G	PASS	FALSE	1	339	0	60	0	339	intergenic_region	whiB6-Rv3863	n.4338596delC		whiB6_c.-75delG	Kanamycin	5) Not assoc w R
MFS-682	4338595	GC	G	PASS	FALSE	1	339	0	60	0	339	intergenic_region	whiB6-Rv3863	n.4338596delC		Rv3863_c.-253delC
MFS-682	4407588	T	C	PASS	FALSE	1	321	34	60	0	0	synonymous_variant	gid	c.615A>G	p.Ala205Ala	gid_c.615A>G	Streptomycin	5) Not assoc w R
MFS-682	4407927	T	G	PASS	FALSE	1	304	34	60	0	0	missense_variant	gid	c.276A>C	p.Glu92Asp	gid_p.Glu92Asp	Streptomycin	5) Not assoc w R
MFS-682	1917972	A	G	PASS	FALSE	1	253	33	60	0	0	synonymous_variant	tlyA	c.33A>G	p.Leu11Leu	tlyA_c.33A>G	Capreomycin	5) Not assoc w R
MFS-682	3625065	T	G	PASS	FALSE	1	294	34	60	0	0	missense_variant	mtrB	c.1549A>C	p.Met517Leu	mtrB_p.Met517Leu	Bedaquiline	3) Uncertain significance
MFS-682	1854347	A	G	Amb	FALSE	0.37	267	29	59	0	0	missense_variant	tsnR	c.742A>G	p.Ile248Val	tsnR_p.Ile248Val
MFS-682	2064271	C	G	PASS	FALSE	1	296	34	60	0	0	missense_variant	bacA	c.458G>C	p.Trp153Ser	bacA_p.Trp153Ser	Kanamycin	3) Uncertain significance
MFS-682	1834177	A	C	PASS	FALSE	1	299	33	60	0	0	synonymous_variant	rpsA	c.636A>C	p.Arg212Arg	rpsA_c.636A>C	Pyrazinamide	4) Not assoc w R - Interim
MFS-682	1854300	T	C	PASS	FALSE	1	279	32	59	0	0	missense_variant	tsnR	c.695T>C	p.Leu232Pro	tsnR_p.Leu232Pro	Linezolid	5) Not assoc w R
MFS-682	7362	G	C	PASS	FALSE	1	338	33	60	0	0	missense_variant	gyrA	c.61G>C	p.Glu21Gln	gyrA_p.Glu21Gln	Levofloxacin	5) Not assoc w R
MFS-682	7362	G	C	PASS	FALSE	1	338	33	60	0	0	missense_variant	gyrA	c.61G>C	p.Glu21Gln	gyrA_p.Glu21Gln	Moxifloxacin	5) Not assoc w R
MFS-682	7585	G	C	PASS	FALSE	1	284	34	60	0	0	missense_variant	gyrA	c.284G>C	p.Ser95Thr	gyrA_p.Ser95Thr	Levofloxacin	5) Not assoc w R
MFS-682	7585	G	C	PASS	FALSE	1	284	34	60	0	0	missense_variant	gyrA	c.284G>C	p.Ser95Thr	gyrA_p.Ser95Thr	Moxifloxacin	5) Not assoc w R
MFS-682	9304	G	A	PASS	FALSE	1	315	34	60	0	0	missense_variant	gyrA	c.2003G>A	p.Gly668Asp	gyrA_p.Gly668Asp	Levofloxacin	5) Not assoc w R
MFS-682	491742	T	C	PASS	FALSE	1	286	34	60	0	0	synonymous_variant	fgd1	c.960T>C	p.Phe320Phe	fgd1_c.960T>C	Clofazimine	5) Not assoc w R
MFS-682	491742	T	C	PASS	FALSE	1	286	34	60	0	0	synonymous_variant	fgd1	c.960T>C	p.Phe320Phe	fgd1_c.960T>C	Delamanid	4) Not assoc w R - Interim
MFS-682	575907	C	T	PASS	FALSE	1	258	33	60	0	0	missense_variant	mshA	c.560C>T	p.Ala187Val	mshA_p.Ala187Val	Ethionamide	5) Not assoc w R
MFS-682	575907	C	T	PASS	FALSE	1	258	33	60	0	0	missense_variant	mshA	c.560C>T	p.Ala187Val	mshA_p.Ala187Val	Isoniazid	5) Not assoc w R
MFS-682	620625	A	G	PASS	FALSE	1	343	34	60	0	0	missense_variant	ccsA	c.735A>G	p.Ile245Met	ccsA_p.Ile245Met	Amikacin	5) Not assoc w R
MFS-682	620625	A	G	PASS	FALSE	1	343	34	60	0	0	missense_variant	ccsA	c.735A>G	p.Ile245Met	ccsA_p.Ile245Met	Capreomycin	5) Not assoc w R
MFS-682	620625	A	G	PASS	FALSE	1	343	34	60	0	0	missense_variant	ccsA	c.735A>G	p.Ile245Met	ccsA_p.Ile245Met	Kanamycin	3) Uncertain significance
MFS-682	657081	C	T	PASS	FALSE	1	345	33	60	0	0	synonymous_variant	Rv0565c	c.390G>A	p.Val130Val	Rv0565c_c.390G>A	Ethionamide	4) Not assoc w R - Interim
MFS-682	9304	G	A	PASS	FALSE	1	315	34	60	0	0	missense_variant	gyrA	c.2003G>A	p.Gly668Asp	gyrA_p.Gly668Asp	Moxifloxacin	5) Not assoc w R
MFS-682	763031	T	C	PASS	FALSE	1	289	34	60	0	0	synonymous_variant	rpoB	c.3225T>C	p.Ala1075Ala	rpoB_c.3225T>C	Rifampicin	5) Not assoc w R
MFS-682	657142	C	T	PASS	FALSE	1	331	33	60	0	0	missense_variant	Rv0565c	c.329G>A	p.Arg110His	Rv0565c_p.Arg110His	Ethionamide	3) Uncertain significance
MFS-682	1406760	T	TG	PASS	FALSE	1	305	33	60	305	0	frameshift_variant	Rv1258c	c.580_581insC	p.Glu194fs	Rv1258c_p.Glu194fs	Streptomycin	5) Not assoc w R
MFS-682	1406760	T	TG	PASS	FALSE	1	305	33	60	305	0	frameshift_variant	Rv1258c	c.580_581insC	p.Glu194fs	Rv1258c_p.Glu194fs	Isoniazid	5) Not assoc w R
MFS-682	1302818	G	C	PASS	FALSE	1	312	33	60	0	0	intergenic_region	PE12-fbiC	n.1302818G>C		fbiC_c.-113G>C	Delamanid	3) Uncertain significance
MFS-682	1302818	G	C	PASS	FALSE	1	312	33	60	0	0	intergenic_region	PE12-fbiC	n.1302818G>C		fbiC_c.-113G>C	Clofazimine	3) Uncertain significance
MFS-682	1302818	G	C	PASS	FALSE	1	312	33	60	0	0	intergenic_region	PE12-fbiC	n.1302818G>C		PE12_c.-137C>G
MFS-682	781395	T	C	PASS	FALSE	1	318	34	60	0	0	intergenic_region	Rv0681-rpsL	n.781395T>C		rpsL_c.-165T>C	Streptomycin	5) Not assoc w R
MFS-682	1406760	T	TG	PASS	FALSE	1	305	33	60	305	0	frameshift_variant	Rv1258c	c.580_581insC	p.Glu194fs	Rv1258c_p.Glu194fs	Pyrazinamide	3) Uncertain significance
MFS-682	776182	C	T	PASS	FALSE	1	283	31	60	0	0	missense_variant	mmpL5	c.2299G>A	p.Asp767Asn	mmpL5_p.Asp767Asn	Bedaquiline	5) Not assoc w R
MFS-682	775639	T	C	PASS	FALSE	1	306	33	60	0	0	missense_variant	mmpL5	c.2842A>G	p.Ile948Val	mmpL5_p.Ile948Val	Bedaquiline	4) Not assoc w R - Interim
MFS-682	776100	G	A	PASS	FALSE	1	333	32	60	0	0	missense_variant	mmpL5	c.2381C>T	p.Thr794Ile	mmpL5_p.Thr794Ile	Clofazimine	5) Not assoc w R
MFS-682	776100	G	A	PASS	FALSE	1	333	32	60	0	0	missense_variant	mmpL5	c.2381C>T	p.Thr794Ile	mmpL5_p.Thr794Ile	Bedaquiline	4) Not assoc w R - Interim
MFS-682	775639	T	C	PASS	FALSE	1	306	33	60	0	0	missense_variant	mmpL5	c.2842A>G	p.Ile948Val	mmpL5_p.Ile948Val	Clofazimine	5) Not assoc w R
MFS-682	776182	C	T	PASS	FALSE	1	283	31	60	0	0	missense_variant	mmpL5	c.2299G>A	p.Asp767Asn	mmpL5_p.Asp767Asn	Clofazimine	5) Not assoc w R
MFS-683	2223293	T	C	PASS	FALSE	1	272	33	60	0	0	intergenic_region	Rv1979c-mpt64	n.2223293T>C		Rv1979c_c.-129A>G	Clofazimine	5) Not assoc w R
MFS-683	4242643	C	T	PASS	FALSE	1	261	32	60	0	0	synonymous_variant	embC	c.2781C>T	p.Arg927Arg	embC_c.2781C>T	Ethambutol	5) Not assoc w R
MFS-683	4338595	GC	G	PASS	FALSE	1	318	0	60	0	318	intergenic_region	whiB6-Rv3863	n.4338596delC		whiB6_c.-75delG	Amikacin	5) Not assoc w R
MFS-683	4338595	GC	G	PASS	FALSE	1	318	0	60	0	318	intergenic_region	whiB6-Rv3863	n.4338596delC		whiB6_c.-75delG	Capreomycin	5) Not assoc w R
MFS-683	4338595	GC	G	PASS	FALSE	1	318	0	60	0	318	intergenic_region	whiB6-Rv3863	n.4338596delC		Rv3863_c.-253delC
MFS-683	4408156	A	C	PASS	FALSE	1	263	34	60	0	0	missense_variant	gid	c.47T>G	p.Leu16Arg	gid_p.Leu16Arg	Streptomycin	5) Not assoc w R
MFS-683	3625065	T	G	PASS	FALSE	1	264	34	60	0	0	missense_variant	mtrB	c.1549A>C	p.Met517Leu	mtrB_p.Met517Leu	Bedaquiline	3) Uncertain significance
MFS-683	3625065	T	G	PASS	FALSE	1	264	34	60	0	0	missense_variant	mtrB	c.1549A>C	p.Met517Leu	mtrB_p.Met517Leu	Rifampicin	5) Not assoc w R
MFS-683	2156196	G	A	PASS	FALSE	1	287	33	60	0	0	synonymous_variant	furA	c.397C>T	p.Leu133Leu	furA_c.397C>T
MFS-683	4038287	G	A	PASS	FALSE	1	331	33	60	0	0	synonymous_variant	clpC1	c.2418C>T	p.Asn806Asn	clpC1_c.2418C>T	Pyrazinamide	5) Not assoc w R
MFS-683	4338595	GC	G	PASS	FALSE	1	318	0	60	0	318	intergenic_region	whiB6-Rv3863	n.4338596delC		whiB6_c.-75delG	Kanamycin	5) Not assoc w R
MFS-683	1917972	A	G	PASS	FALSE	1	279	33	60	0	0	synonymous_variant	tlyA	c.33A>G	p.Leu11Leu	tlyA_c.33A>G	Capreomycin	5) Not assoc w R
MFS-683	2223293	T	C	PASS	FALSE	1	272	33	60	0	0	intergenic_region	Rv1979c-mpt64	n.2223293T>C		Rv1979c_c.-129A>G	Bedaquiline	4) Not assoc w R - Interim
MFS-683	1834836	T	C	PASS	FALSE	1	244	33	60	0	0	missense_variant	rpsA	c.1295T>C	p.Met432Thr	rpsA_p.Met432Thr	Pyrazinamide	4) Not assoc w R - Interim
MFS-683	1854300	T	C	PASS	FALSE	1	245	33	59	0	0	missense_variant	tsnR	c.695T>C	p.Leu232Pro	tsnR_p.Leu232Pro	Linezolid	5) Not assoc w R
MFS-683	7362	G	C	PASS	FALSE	1	274	33	60	0	0	missense_variant	gyrA	c.61G>C	p.Glu21Gln	gyrA_p.Glu21Gln	Levofloxacin	5) Not assoc w R
MFS-683	7362	G	C	PASS	FALSE	1	274	33	60	0	0	missense_variant	gyrA	c.61G>C	p.Glu21Gln	gyrA_p.Glu21Gln	Moxifloxacin	5) Not assoc w R
MFS-683	7585	G	C	PASS	FALSE	1	240	34	60	0	0	missense_variant	gyrA	c.284G>C	p.Ser95Thr	gyrA_p.Ser95Thr	Levofloxacin	5) Not assoc w R
MFS-683	7585	G	C	PASS	FALSE	1	240	34	60	0	0	missense_variant	gyrA	c.284G>C	p.Ser95Thr	gyrA_p.Ser95Thr	Moxifloxacin	5) Not assoc w R
MFS-683	8040	G	A	PASS	FALSE	1	333	33	60	0	0	missense_variant	gyrA	c.739G>A	p.Gly247Ser	gyrA_p.Gly247Ser	Levofloxacin	5) Not assoc w R
MFS-683	764995	C	G	PASS	FALSE	1	298	33	60	0	0	synonymous_variant	rpoC	c.1626C>G	p.Ala542Ala	rpoC_c.1626C>G	Rifampicin	5) Not assoc w R
MFS-683	9304	G	A	PASS	FALSE	1	257	34	60	0	0	missense_variant	gyrA	c.2003G>A	p.Gly668Asp	gyrA_p.Gly668Asp	Levofloxacin	5) Not assoc w R
MFS-683	9304	G	A	PASS	FALSE	1	257	34	60	0	0	missense_variant	gyrA	c.2003G>A	p.Gly668Asp	gyrA_p.Gly668Asp	Moxifloxacin	5) Not assoc w R
MFS-683	775639	T	C	PASS	FALSE	1	281	32	60	0	0	missense_variant	mmpL5	c.2842A>G	p.Ile948Val	mmpL5_p.Ile948Val	Bedaquiline	4) Not assoc w R - Interim
MFS-683	775639	T	C	PASS	FALSE	1	281	32	60	0	0	missense_variant	mmpL5	c.2842A>G	p.Ile948Val	mmpL5_p.Ile948Val	Clofazimine	5) Not assoc w R
MFS-683	781395	T	C	PASS	FALSE	1	304	34	60	0	0	intergenic_region	Rv0681-rpsL	n.781395T>C		rpsL_c.-165T>C	Streptomycin	5) Not assoc w R
MFS-683	8040	G	A	PASS	FALSE	1	333	33	60	0	0	missense_variant	gyrA	c.739G>A	p.Gly247Ser	gyrA_p.Gly247Ser	Moxifloxacin	5) Not assoc w R
MFS-684	775639	T	C	PASS	FALSE	1	293	32	60	0	0	missense_variant	mmpL5	c.2842A>G	p.Ile948Val	mmpL5_p.Ile948Val	Clofazimine	5) Not assoc w R
MFS-684	775639	T	C	PASS	FALSE	1	293	32	60	0	0	missense_variant	mmpL5	c.2842A>G	p.Ile948Val	mmpL5_p.Ile948Val	Bedaquiline	4) Not assoc w R - Interim
MFS-684	765150	G	A	PASS	FALSE	1	264	34	60	0	0	missense_variant	rpoC	c.1781G>A	p.Gly594Glu	rpoC_p.Gly594Glu	Rifampicin	5) Not assoc w R
MFS-684	657269	A	G	PASS	FALSE	1	230	34	60	0	0	missense_variant	Rv0565c	c.202T>C	p.Ser68Pro	Rv0565c_p.Ser68Pro	Ethionamide	3) Uncertain significance
MFS-684	9304	G	A	PASS	FALSE	1	292	34	60	0	0	missense_variant	gyrA	c.2003G>A	p.Gly668Asp	gyrA_p.Gly668Asp	Moxifloxacin	5) Not assoc w R
MFS-684	781395	T	C	PASS	FALSE	1	281	33	60	0	0	intergenic_region	Rv0681-rpsL	n.781395T>C		rpsL_c.-165T>C	Streptomycin	5) Not assoc w R
MFS-684	781435	G	C	PASS	FALSE	1	211	33	60	0	0	intergenic_region	Rv0681-rpsL	n.781435G>C		rpsL_c.-125G>C	Streptomycin	5) Not assoc w R
MFS-684	1854300	T	C	PASS	FALSE	0.99	222	32	59	0	0	missense_variant	tsnR	c.695T>C	p.Leu232Pro	tsnR_p.Leu232Pro	Linezolid	5) Not assoc w R
MFS-684	1917972	A	G	PASS	FALSE	1	218	33	60	0	0	synonymous_variant	tlyA	c.33A>G	p.Leu11Leu	tlyA_c.33A>G	Capreomycin	5) Not assoc w R
MFS-684	3625065	T	G	PASS	FALSE	1	220	33	60	0	0	missense_variant	mtrB	c.1549A>C	p.Met517Leu	mtrB_p.Met517Leu	Bedaquiline	3) Uncertain significance
MFS-684	2223293	T	C	PASS	FALSE	1	260	34	60	0	0	intergenic_region	Rv1979c-mpt64	n.2223293T>C		Rv1979c_c.-129A>G	Clofazimine	5) Not assoc w R
MFS-684	3625065	T	G	PASS	FALSE	1	220	33	60	0	0	missense_variant	mtrB	c.1549A>C	p.Met517Leu	mtrB_p.Met517Leu	Rifampicin	5) Not assoc w R
MFS-684	4242643	C	T	PASS	FALSE	1	226	32	60	0	0	synonymous_variant	embC	c.2781C>T	p.Arg927Arg	embC_c.2781C>T	Ethambutol	5) Not assoc w R
MFS-684	4242803	G	C	PASS	FALSE	1	266	33	60	0	0	missense_variant	embC	c.2941G>C	p.Val981Leu	embC_p.Val981Leu	Ethambutol	5) Not assoc w R
MFS-684	4338595	GC	G	PASS	FALSE	1	281	0	60	0	281	intergenic_region	whiB6-Rv3863	n.4338596delC		whiB6_c.-75delG	Amikacin	5) Not assoc w R
MFS-684	4338595	GC	G	PASS	FALSE	1	281	0	60	0	281	intergenic_region	whiB6-Rv3863	n.4338596delC		whiB6_c.-75delG	Capreomycin	5) Not assoc w R
MFS-684	4338595	GC	G	PASS	FALSE	1	281	0	60	0	281	intergenic_region	whiB6-Rv3863	n.4338596delC		whiB6_c.-75delG	Kanamycin	5) Not assoc w R
MFS-684	4338595	GC	G	PASS	FALSE	1	281	0	60	0	281	intergenic_region	whiB6-Rv3863	n.4338596delC		Rv3863_c.-253delC
MFS-684	2223293	T	C	PASS	FALSE	1	260	34	60	0	0	intergenic_region	Rv1979c-mpt64	n.2223293T>C		Rv1979c_c.-129A>G	Bedaquiline	4) Not assoc w R - Interim
MFS-684	4249408	G	A	PASS	FALSE	1	291	33	60	0	0	synonymous_variant	embB	c.2895G>A	p.Pro965Pro	embB_c.2895G>A	Ethambutol	5) Not assoc w R
MFS-684	4407798	C	A	PASS	FALSE	1	266	33	60	0	0	synonymous_variant	gid	c.405G>T	p.Val135Val	gid_c.405G>T	Streptomycin	5) Not assoc w R
MFS-684	7362	G	C	PASS	FALSE	1	304	33	60	0	0	missense_variant	gyrA	c.61G>C	p.Glu21Gln	gyrA_p.Glu21Gln	Levofloxacin	5) Not assoc w R
MFS-684	7362	G	C	PASS	FALSE	1	304	33	60	0	0	missense_variant	gyrA	c.61G>C	p.Glu21Gln	gyrA_p.Glu21Gln	Moxifloxacin	5) Not assoc w R
MFS-684	7585	G	C	PASS	FALSE	1	259	34	60	0	0	missense_variant	gyrA	c.284G>C	p.Ser95Thr	gyrA_p.Ser95Thr	Levofloxacin	5) Not assoc w R
MFS-684	7585	G	C	PASS	FALSE	1	259	34	60	0	0	missense_variant	gyrA	c.284G>C	p.Ser95Thr	gyrA_p.Ser95Thr	Moxifloxacin	5) Not assoc w R
MFS-684	9304	G	A	PASS	FALSE	1	292	34	60	0	0	missense_variant	gyrA	c.2003G>A	p.Gly668Asp	gyrA_p.Gly668Asp	Levofloxacin	5) Not assoc w R
MFS-685	1854300	T	C	PASS	FALSE	1	302	32	58	0	0	missense_variant	tsnR	c.695T>C	p.Leu232Pro	tsnR_p.Leu232Pro	Linezolid	5) Not assoc w R
MFS-685	1917972	A	G	PASS	FALSE	1	291	33	60	0	0	synonymous_variant	tlyA	c.33A>G	p.Leu11Leu	tlyA_c.33A>G	Capreomycin	5) Not assoc w R
MFS-685	2154724	C	A	PASS	FALSE	1	361	33	60	0	0	missense_variant	katG	c.1388G>T	p.Arg463Leu	katG_p.Arg463Leu	Isoniazid	5) Not assoc w R
MFS-685	2167926	A	G	PASS	FALSE	1	404	34	60	0	0	missense_variant	PPE35	c.2687T>C	p.Leu896Ser	PPE35_p.Leu896Ser	Pyrazinamide	5) Not assoc w R
MFS-685	2223293	T	C	PASS	FALSE	1	445	34	60	0	0	intergenic_region	Rv1979c-mpt64	n.2223293T>C		Rv1979c_c.-129A>G	Bedaquiline	4) Not assoc w R - Interim
MFS-685	2223293	T	C	PASS	FALSE	1	445	34	60	0	0	intergenic_region	Rv1979c-mpt64	n.2223293T>C		Rv1979c_c.-129A>G	Clofazimine	5) Not assoc w R
MFS-685	7362	G	C	PASS	FALSE	1	390	33	60	0	0	missense_variant	gyrA	c.61G>C	p.Glu21Gln	gyrA_p.Glu21Gln	Levofloxacin	5) Not assoc w R
MFS-685	7362	G	C	PASS	FALSE	1	390	33	60	0	0	missense_variant	gyrA	c.61G>C	p.Glu21Gln	gyrA_p.Glu21Gln	Moxifloxacin	5) Not assoc w R
MFS-685	7585	G	C	PASS	FALSE	1	347	33	60	0	0	missense_variant	gyrA	c.284G>C	p.Ser95Thr	gyrA_p.Ser95Thr	Levofloxacin	5) Not assoc w R
MFS-685	8056	G	T	PASS	FALSE	1	344	31	60	0	0	missense_variant	gyrA	c.755G>T	p.Arg252Leu	gyrA_p.Arg252Leu	Levofloxacin	4) Not assoc w R - Interim
MFS-685	781395	T	C	PASS	FALSE	1	363	34	60	0	0	intergenic_region	Rv0681-rpsL	n.781395T>C		rpsL_c.-165T>C	Streptomycin	5) Not assoc w R
MFS-685	8056	G	T	PASS	FALSE	1	344	31	60	0	0	missense_variant	gyrA	c.755G>T	p.Arg252Leu	gyrA_p.Arg252Leu	Moxifloxacin	3) Uncertain significance
MFS-685	9304	G	A	PASS	FALSE	1	359	34	60	0	0	missense_variant	gyrA	c.2003G>A	p.Gly668Asp	gyrA_p.Gly668Asp	Levofloxacin	5) Not assoc w R
MFS-685	9304	G	A	PASS	FALSE	1	359	34	60	0	0	missense_variant	gyrA	c.2003G>A	p.Gly668Asp	gyrA_p.Gly668Asp	Moxifloxacin	5) Not assoc w R
MFS-685	491742	T	C	PASS	FALSE	1	351	34	60	0	0	synonymous_variant	fgd1	c.960T>C	p.Phe320Phe	fgd1_c.960T>C	Clofazimine	5) Not assoc w R
MFS-685	491742	T	C	PASS	FALSE	1	351	34	60	0	0	synonymous_variant	fgd1	c.960T>C	p.Phe320Phe	fgd1_c.960T>C	Delamanid	4) Not assoc w R - Interim
MFS-685	656114	A	C	PASS	FALSE	1	288	33	60	0	0	missense_variant	Rv0565c	c.1357T>G	p.Ser453Ala	Rv0565c_p.Ser453Ala	Ethionamide	3) Uncertain significance
MFS-685	4138654	G	A	PASS	FALSE	1	355	34	60	0	0	synonymous_variant	glpK	c.1102C>T	p.Leu368Leu	glpK_c.1102C>T	Ethambutol	4) Not assoc w R - Interim
MFS-685	7585	G	C	PASS	FALSE	1	347	33	60	0	0	missense_variant	gyrA	c.284G>C	p.Ser95Thr	gyrA_p.Ser95Thr	Moxifloxacin	5) Not assoc w R
MFS-685	776100	G	A	PASS	FALSE	1	388	32	60	0	0	missense_variant	mmpL5	c.2381C>T	p.Thr794Ile	mmpL5_p.Thr794Ile	Clofazimine	5) Not assoc w R
MFS-685	775639	T	C	PASS	FALSE	1	322	32	60	0	0	missense_variant	mmpL5	c.2842A>G	p.Ile948Val	mmpL5_p.Ile948Val	Clofazimine	5) Not assoc w R
MFS-685	732145	C	T	PASS	FALSE	1	340	33	60	0	0	synonymous_variant	hadA	c.216C>T	p.Phe72Phe	hadA_c.216C>T	Isoniazid	5) Not assoc w R
MFS-685	762434	T	G	PASS	FALSE	1	330	33	60	0	0	synonymous_variant	rpoB	c.2628T>G	p.Gly876Gly	rpoB_c.2628T>G	Rifampicin	5) Not assoc w R
MFS-685	763031	T	C	PASS	FALSE	1	293	33	60	0	0	synonymous_variant	rpoB	c.3225T>C	p.Ala1075Ala	rpoB_c.3225T>C	Rifampicin	5) Not assoc w R
MFS-685	775639	T	C	PASS	FALSE	1	322	32	60	0	0	missense_variant	mmpL5	c.2842A>G	p.Ile948Val	mmpL5_p.Ile948Val	Bedaquiline	4) Not assoc w R - Interim
MFS-685	2726105	G	A	PASS	FALSE	1	296	33	60	0	0	intergenic_region	oxyR'-ahpC	n.2726105G>A		ahpC_c.-88G>A	Isoniazid	5) Not assoc w R
MFS-685	2782498	G	A	PASS	FALSE	1	393	33	60	0	0	synonymous_variant	Rv2477c	c.1545C>T	p.Asp515Asp	Rv2477c_c.1545C>T	Amikacin	5) Not assoc w R
MFS-685	2782498	G	A	PASS	FALSE	1	393	33	60	0	0	synonymous_variant	Rv2477c	c.1545C>T	p.Asp515Asp	Rv2477c_c.1545C>T	Ethambutol	5) Not assoc w R
MFS-685	2782498	G	A	PASS	FALSE	1	393	33	60	0	0	synonymous_variant	Rv2477c	c.1545C>T	p.Asp515Asp	Rv2477c_c.1545C>T	Kanamycin	5) Not assoc w R
MFS-685	2782498	G	A	PASS	FALSE	1	393	33	60	0	0	synonymous_variant	Rv2477c	c.1545C>T	p.Asp515Asp	Rv2477c_c.1545C>T	Levofloxacin	5) Not assoc w R
MFS-685	2782498	G	A	PASS	FALSE	1	393	33	60	0	0	synonymous_variant	Rv2477c	c.1545C>T	p.Asp515Asp	Rv2477c_c.1545C>T	Moxifloxacin	5) Not assoc w R
MFS-685	2782498	G	A	PASS	FALSE	1	393	33	60	0	0	synonymous_variant	Rv2477c	c.1545C>T	p.Asp515Asp	Rv2477c_c.1545C>T	Rifampicin	5) Not assoc w R
MFS-685	2782498	G	A	PASS	FALSE	1	393	33	60	0	0	synonymous_variant	Rv2477c	c.1545C>T	p.Asp515Asp	Rv2477c_c.1545C>T	Streptomycin	4) Not assoc w R - Interim
MFS-685	3625065	T	G	PASS	FALSE	1	307	34	60	0	0	missense_variant	mtrB	c.1549A>C	p.Met517Leu	mtrB_p.Met517Leu	Bedaquiline	3) Uncertain significance
MFS-685	3625065	T	G	PASS	FALSE	1	307	34	60	0	0	missense_variant	mtrB	c.1549A>C	p.Met517Leu	mtrB_p.Met517Leu	Rifampicin	5) Not assoc w R
MFS-685	4138622	G	A	PASS	FALSE	1	361	33	60	0	0	synonymous_variant	glpK	c.1134C>T	p.Arg378Arg	glpK_c.1134C>T	Ethambutol	5) Not assoc w R
MFS-685	4138622	G	A	PASS	FALSE	1	361	33	60	0	0	synonymous_variant	glpK	c.1134C>T	p.Arg378Arg	glpK_c.1134C>T	Isoniazid	5) Not assoc w R
MFS-685	4138622	G	A	PASS	FALSE	1	361	33	60	0	0	synonymous_variant	glpK	c.1134C>T	p.Arg378Arg	glpK_c.1134C>T	Levofloxacin	5) Not assoc w R
MFS-685	4138622	G	A	PASS	FALSE	1	361	33	60	0	0	synonymous_variant	glpK	c.1134C>T	p.Arg378Arg	glpK_c.1134C>T	Moxifloxacin	5) Not assoc w R
MFS-685	4138622	G	A	PASS	FALSE	1	361	33	60	0	0	synonymous_variant	glpK	c.1134C>T	p.Arg378Arg	glpK_c.1134C>T	Rifampicin	5) Not assoc w R
MFS-685	4138654	G	A	PASS	FALSE	1	355	34	60	0	0	synonymous_variant	glpK	c.1102C>T	p.Leu368Leu	glpK_c.1102C>T	Isoniazid	4) Not assoc w R - Interim
MFS-685	776100	G	A	PASS	FALSE	1	388	32	60	0	0	missense_variant	mmpL5	c.2381C>T	p.Thr794Ile	mmpL5_p.Thr794Ile	Bedaquiline	4) Not assoc w R - Interim
MFS-685	4138622	G	A	PASS	FALSE	1	361	33	60	0	0	synonymous_variant	glpK	c.1134C>T	p.Arg378Arg	glpK_c.1134C>T	Streptomycin	4) Not assoc w R - Interim
MFS-685	4138654	G	A	PASS	FALSE	1	355	34	60	0	0	synonymous_variant	glpK	c.1102C>T	p.Leu368Leu	glpK_c.1102C>T	Levofloxacin	4) Not assoc w R - Interim
MFS-685	4138654	G	A	PASS	FALSE	1	355	34	60	0	0	synonymous_variant	glpK	c.1102C>T	p.Leu368Leu	glpK_c.1102C>T	Rifampicin	4) Not assoc w R - Interim
MFS-685	2289047	G	A	PASS	FALSE	1	342	32	60	0	0	synonymous_variant	pncA	c.195C>T	p.Ser65Ser	pncA_c.195C>T	Pyrazinamide	5) Not assoc w R
MFS-685	2726105	G	A	PASS	FALSE	1	296	33	60	0	0	intergenic_region	oxyR'-ahpC	n.2726105G>A		oxyR'_c.-18C>T
MFS-685	4407588	T	C	PASS	FALSE	1	366	33	60	0	0	synonymous_variant	gid	c.615A>G	p.Ala205Ala	gid_c.615A>G	Streptomycin	5) Not assoc w R
MFS-685	4338595	GC	G	PASS	FALSE	1	330	0	60	0	330	intergenic_region	whiB6-Rv3863	n.4338596delC		Rv3863_c.-253delC
MFS-685	4338595	GC	G	PASS	FALSE	1	330	0	60	0	330	intergenic_region	whiB6-Rv3863	n.4338596delC		whiB6_c.-75delG	Kanamycin	5) Not assoc w R
MFS-685	4338595	GC	G	PASS	FALSE	1	330	0	60	0	330	intergenic_region	whiB6-Rv3863	n.4338596delC		whiB6_c.-75delG	Capreomycin	5) Not assoc w R
MFS-685	4338595	GC	G	PASS	FALSE	1	330	0	60	0	330	intergenic_region	whiB6-Rv3863	n.4338596delC		whiB6_c.-75delG	Amikacin	5) Not assoc w R
MFS-685	4242643	C	T	PASS	FALSE	1	278	33	60	0	0	synonymous_variant	embC	c.2781C>T	p.Arg927Arg	embC_c.2781C>T	Ethambutol	5) Not assoc w R
MFS-685	4138654	G	A	PASS	FALSE	1	355	34	60	0	0	synonymous_variant	glpK	c.1102C>T	p.Leu368Leu	glpK_c.1102C>T	Moxifloxacin	4) Not assoc w R - Interim
MFS-685	759746	C	T	PASS	FALSE	1	375	33	60	0	0	intergenic_region	Rv0666-rpoB	n.759746C>T		rpoB_c.-61C>T	Rifampicin	5) Not assoc w R
MFS-685	4138654	G	A	PASS	FALSE	1	355	34	60	0	0	synonymous_variant	glpK	c.1102C>T	p.Leu368Leu	glpK_c.1102C>T	Streptomycin	4) Not assoc w R - Interim
MFS-685	4242075	G	A	PASS	FALSE	1	283	33	60	0	0	missense_variant	embC	c.2213G>A	p.Arg738Gln	embC_p.Arg738Gln	Ethambutol	5) Not assoc w R
MFS-685	657081	C	T	PASS	FALSE	1	359	33	60	0	0	synonymous_variant	Rv0565c	c.390G>A	p.Val130Val	Rv0565c_c.390G>A	Ethionamide	4) Not assoc w R - Interim
MFS-686	1474001	C	T	PASS	FALSE	1	295	34	60	0	0	non_coding_transcript_exon_variant	rrl	n.344C>T		rrl_n.344C>T	Capreomycin	5) Not assoc w R
MFS-686	7362	G	C	PASS	FALSE	1	331	33	60	0	0	missense_variant	gyrA	c.61G>C	p.Glu21Gln	gyrA_p.Glu21Gln	Levofloxacin	5) Not assoc w R
MFS-686	7362	G	C	PASS	FALSE	1	331	33	60	0	0	missense_variant	gyrA	c.61G>C	p.Glu21Gln	gyrA_p.Glu21Gln	Moxifloxacin	5) Not assoc w R
MFS-686	775639	T	C	PASS	FALSE	1	300	33	60	0	0	missense_variant	mmpL5	c.2842A>G	p.Ile948Val	mmpL5_p.Ile948Val	Bedaquiline	4) Not assoc w R - Interim
MFS-686	775639	T	C	PASS	FALSE	1	300	33	60	0	0	missense_variant	mmpL5	c.2842A>G	p.Ile948Val	mmpL5_p.Ile948Val	Clofazimine	5) Not assoc w R
MFS-686	781395	T	C	PASS	FALSE	1	294	34	60	0	0	intergenic_region	Rv0681-rpsL	n.781395T>C		rpsL_c.-165T>C	Streptomycin	5) Not assoc w R
MFS-686	1417346	AT	A	PASS	FALSE	1	287	10	60	0	286	frameshift_variant&start_lost	embR	c.1delA	p.Met1fs	embR_p.Met1?	Ethambutol	3) Uncertain significance
MFS-686	2223293	T	C	PASS	FALSE	1	293	34	60	0	0	intergenic_region	Rv1979c-mpt64	n.2223293T>C		Rv1979c_c.-129A>G	Bedaquiline	4) Not assoc w R - Interim
MFS-686	2168149	G	A	PASS	FALSE	1	294	32	60	0	0	missense_variant	PPE35	c.2464C>T	p.Pro822Ser	PPE35_p.Pro822Ser	Pyrazinamide	5) Not assoc w R
MFS-686	1917972	A	G	PASS	FALSE	1	232	33	60	0	0	synonymous_variant	tlyA	c.33A>G	p.Leu11Leu	tlyA_c.33A>G	Capreomycin	5) Not assoc w R
MFS-686	4338595	GC	G	PASS	FALSE	1	308	12	60	0	307	intergenic_region	whiB6-Rv3863	n.4338596delC		whiB6_c.-75delG	Kanamycin	5) Not assoc w R
MFS-686	801195	G	A	PASS	FALSE	1	281	33	60	0	0	synonymous_variant	rplC	c.387G>A	p.Arg129Arg	rplC_c.387G>A	Linezolid	4) Not assoc w R - Interim
MFS-686	2223293	T	C	PASS	FALSE	1	293	34	60	0	0	intergenic_region	Rv1979c-mpt64	n.2223293T>C		Rv1979c_c.-129A>G	Clofazimine	5) Not assoc w R
MFS-686	3448496	CTGGAGCCATGAACCAGCATTTCGACGTCCTGATCATCGGCGCCGGCCTATCCGGCATCGGGACGGCCTGTCACGTGACGGCCGAGTTCCCCGACAAGACAATCGCCCTCCTGGAACGACGGGAGCGCCTGGGCGGCACCTGGGACTTGTTCCGCTACCCGGGAGTTCGTTCGGACTCCGACATGTTCACCTTCGGCTACAAGTTCCGCCCGTGGCGCGACGTGAAGGTGCTCGCCGACGGCGCGTCGATCCGGCAGTACATCGCCGACACCGCCACGGAGTTCGGCGTCGACGAGAAGATTCACTACGGCCTGAAGGTCAACACCGCCGAGTGGTCGAGCCGGCAGTGCCGTTGGACCGTCGCGGGCGTGCACGAGGCGACCGGCGAAACCCGGACCTACACCTGCGATTACCTCATCAGCTGCACCGGCTACTACAACTACGACGCGGGTTATCTGCCGGACTTCCCCGGCGTGCACCGGTTCGGCGGCCGGTGCGTGCACCCGCAGCACTGGCCCGAAGACCTCGATTATTCCGGCAAGAAGGTCGTCGTCATCGGCAGCGGCGCAACGGCGGTCACTTTGGTTCCGGCGATGGCCGGCTCCAACCCCGGCAGTGCCGCGCACGTGACGATGCTGCAGCGATCCCCGTCGTACATCTTCTCGCTGCCGGCGGTCGACAAGATCTCCGAAGTCCTGGGCCGCTTCCTGCCGGATCGCTGGGTCTACGAGTTTGGCCGCAGGCGCAACATCGCCATCCAGCGAAAGCTCTACCAGGCCTGCCGGCGCTGGCCCAAGCTGATGCGGCGATTGCTGCTGTGGGAGGTACGACGCCGCCTCGGCCGCTCCGTGGACATGAGCAACTTCACCCCGAACTACCTGCCGTGGGACGAGCGGTTGTGCGCCGTGCCCAACGGCGATCTGTTTAAGACGCTGGCCTCGGGCGCGGCGTCGGTGGTGACCGATCAGATCGAGACCTTCACCGAGAAGGGCATCCTGTGCAAGTCCGGCCGGGAGATCGAGGCCGACATCATCGTCACCGCGACCGGTCTGAACATCCAGATGCTGGGCGGGATGCGACTCATCGTGGACGGCGCCGAATACCAGCTGCCGGAGAAGATGACCTATAAGGGTGTGCTGCTGGAAAACGCCCCCAATCTGGCCTGGATCATCGGCTACACCAACGCGTCATGGACCCTGAAGTCCGACATCGCCGGCGCCTACCTGTGCCGGCTGCTGCGGCACATGGCCGACAACGGCTACACGGTGGCAACGCCGCGCGATGCGCAGGACTGCGCGCTGGACGTTGGCATGTTCGACCAGCTGAACTCCGGCTATGTGAAGCGCGGCCAGGACATCATGCCGCGCCAGGGCTCCAAGCATCCGTGGAGGGTGCTCATGCACTACGAGAAGGACGCCAAGATCCTGCTCGAAGACCCCATCGATGACGGCGTGCTGCACTTCGCCGCAGCGGCCCAAGACCACGCGGCGGCCTGAGCATCATGAACCTGCGCAAAAACGTCATCCGGTCCGTATTACGTGGTGCCCGGCCACTGTTCGCTTCCCGCCGGCTGGGTATTGCCGGCCGTCGAGTCCTGCTGGCGACGCTGACGGCCGGCGCGCGCGCCCCCAAGGGCACCCGCTTTCAGCGCGTCAGCATCGCCGGTGTCCCGGTCCAGCGGGTGCAACCCCCCCATGCGGCAACCAGCGGGACGCTGATCTACCTGCACGGCGGTGCCTACGCCCTGGGCAGCGCCCGGGGCTACCGCGGCCTGGCCGCCCAGCTCGCGGCGGCGGCCGGAATGACGGCGCTGGTCCCCGACTACACCCGCGCACCGCACGCCCACTATCCAGTGGCCCTCGAAGAGATGGCTGCGGTGTACACCCGCTTGCTCGACGACGGGCTCGACCCGAAAACGACCGTCATCGCCGGTGATTCGGCTGGCGGAGGGTTGACCCTGGCGCTGGCCATGGCGCTGCGCGATCGCGGCATCCAGGCCCCGGCCGCACTCGGCCTGATCTGCCCGTGGGCCGATCTCGCCGTCGACATCGAAGCGACGCGACCGGCGCTGCGCGATCCGCTCATTCTTCCGTCGATGTGCACCGAATGGGCGCCGCGCTACGTAGGGTCCTCCGATCCGCGGCTGCCCGGTATCTCCCCGGTCTACGGCGACATGAGCGGCCTGCCGCCCATCGTCATGCAGACCGCGGGCGACGATCCGATCTGCGTTGACGCGGACAAGATCGAAACCGCCTGCGCCGCTTCGAAAACAAGCATCGAGCATCGCCGGTTCGCGGGCATGTGGCACGACTTCCATCTGCAGGTCAGTCTGCTCCCCGAAGCCCGCGACGCGATCGCCGACCTCGGGGCAAGGCTGCGCGGCCACCTCCACCAATCGCAGGGACAACCACGGGGAGTAGTCAAATGAGCTCATTCGAAGGCAAGGTCGCCGTCATCACCGGGGCCGGCTCGGGCATCGGCAGAGCGTTGGCACTCAACCTCTCCGAGAAGCGCGCAAAGCTTGCCCTTTCCGATGTCGACACCGACGGGCTGGCCAAAACCGTGCGCCTGGCTCAAGCGCTCGGCGCGCAGGTGAAGTCGGACCGGCTCGACGTCGCCGAACGCGAGGCGGTGCTGGCCCACGCCGACGCCGTCGTCGCACATTTCGGCACCGTGCACCAGGTCTACAACAACGCCGGCATCGCGTACAACGGCAACGTCGACAAGTCGGAGTTCAAGGACATCGAGCGCATCATCGACGTCGACTTCTGGGGCGTCGTCAACGGCACCAAAGCCTTTCTGCCGCACGTGATTGCCTCCGGCGACGGACACATCGTCAACATCTCCAGCCTGTTCGGGCTGATCGCGGTGCCCGGGCAAAGCGCCTACAACGCGGCCAAGTT	CAGGGTCCATGA	PASS								start_lost	lipR			lipR_p.Met1?
MFS-686	3448496	CTGGAGCCATGAACCAGCATTTCGACGTCCTGATCATCGGCGCCGGCCTATCCGGCATCGGGACGGCCTGTCACGTGACGGCCGAGTTCCCCGACAAGACAATCGCCCTCCTGGAACGACGGGAGCGCCTGGGCGGCACCTGGGACTTGTTCCGCTACCCGGGAGTTCGTTCGGACTCCGACATGTTCACCTTCGGCTACAAGTTCCGCCCGTGGCGCGACGTGAAGGTGCTCGCCGACGGCGCGTCGATCCGGCAGTACATCGCCGACACCGCCACGGAGTTCGGCGTCGACGAGAAGATTCACTACGGCCTGAAGGTCAACACCGCCGAGTGGTCGAGCCGGCAGTGCCGTTGGACCGTCGCGGGCGTGCACGAGGCGACCGGCGAAACCCGGACCTACACCTGCGATTACCTCATCAGCTGCACCGGCTACTACAACTACGACGCGGGTTATCTGCCGGACTTCCCCGGCGTGCACCGGTTCGGCGGCCGGTGCGTGCACCCGCAGCACTGGCCCGAAGACCTCGATTATTCCGGCAAGAAGGTCGTCGTCATCGGCAGCGGCGCAACGGCGGTCACTTTGGTTCCGGCGATGGCCGGCTCCAACCCCGGCAGTGCCGCGCACGTGACGATGCTGCAGCGATCCCCGTCGTACATCTTCTCGCTGCCGGCGGTCGACAAGATCTCCGAAGTCCTGGGCCGCTTCCTGCCGGATCGCTGGGTCTACGAGTTTGGCCGCAGGCGCAACATCGCCATCCAGCGAAAGCTCTACCAGGCCTGCCGGCGCTGGCCCAAGCTGATGCGGCGATTGCTGCTGTGGGAGGTACGACGCCGCCTCGGCCGCTCCGTGGACATGAGCAACTTCACCCCGAACTACCTGCCGTGGGACGAGCGGTTGTGCGCCGTGCCCAACGGCGATCTGTTTAAGACGCTGGCCTCGGGCGCGGCGTCGGTGGTGACCGATCAGATCGAGACCTTCACCGAGAAGGGCATCCTGTGCAAGTCCGGCCGGGAGATCGAGGCCGACATCATCGTCACCGCGACCGGTCTGAACATCCAGATGCTGGGCGGGATGCGACTCATCGTGGACGGCGCCGAATACCAGCTGCCGGAGAAGATGACCTATAAGGGTGTGCTGCTGGAAAACGCCCCCAATCTGGCCTGGATCATCGGCTACACCAACGCGTCATGGACCCTGAAGTCCGACATCGCCGGCGCCTACCTGTGCCGGCTGCTGCGGCACATGGCCGACAACGGCTACACGGTGGCAACGCCGCGCGATGCGCAGGACTGCGCGCTGGACGTTGGCATGTTCGACCAGCTGAACTCCGGCTATGTGAAGCGCGGCCAGGACATCATGCCGCGCCAGGGCTCCAAGCATCCGTGGAGGGTGCTCATGCACTACGAGAAGGACGCCAAGATCCTGCTCGAAGACCCCATCGATGACGGCGTGCTGCACTTCGCCGCAGCGGCCCAAGACCACGCGGCGGCCTGAGCATCATGAACCTGCGCAAAAACGTCATCCGGTCCGTATTACGTGGTGCCCGGCCACTGTTCGCTTCCCGCCGGCTGGGTATTGCCGGCCGTCGAGTCCTGCTGGCGACGCTGACGGCCGGCGCGCGCGCCCCCAAGGGCACCCGCTTTCAGCGCGTCAGCATCGCCGGTGTCCCGGTCCAGCGGGTGCAACCCCCCCATGCGGCAACCAGCGGGACGCTGATCTACCTGCACGGCGGTGCCTACGCCCTGGGCAGCGCCCGGGGCTACCGCGGCCTGGCCGCCCAGCTCGCGGCGGCGGCCGGAATGACGGCGCTGGTCCCCGACTACACCCGCGCACCGCACGCCCACTATCCAGTGGCCCTCGAAGAGATGGCTGCGGTGTACACCCGCTTGCTCGACGACGGGCTCGACCCGAAAACGACCGTCATCGCCGGTGATTCGGCTGGCGGAGGGTTGACCCTGGCGCTGGCCATGGCGCTGCGCGATCGCGGCATCCAGGCCCCGGCCGCACTCGGCCTGATCTGCCCGTGGGCCGATCTCGCCGTCGACATCGAAGCGACGCGACCGGCGCTGCGCGATCCGCTCATTCTTCCGTCGATGTGCACCGAATGGGCGCCGCGCTACGTAGGGTCCTCCGATCCGCGGCTGCCCGGTATCTCCCCGGTCTACGGCGACATGAGCGGCCTGCCGCCCATCGTCATGCAGACCGCGGGCGACGATCCGATCTGCGTTGACGCGGACAAGATCGAAACCGCCTGCGCCGCTTCGAAAACAAGCATCGAGCATCGCCGGTTCGCGGGCATGTGGCACGACTTCCATCTGCAGGTCAGTCTGCTCCCCGAAGCCCGCGACGCGATCGCCGACCTCGGGGCAAGGCTGCGCGGCCACCTCCACCAATCGCAGGGACAACCACGGGGAGTAGTCAAATGAGCTCATTCGAAGGCAAGGTCGCCGTCATCACCGGGGCCGGCTCGGGCATCGGCAGAGCGTTGGCACTCAACCTCTCCGAGAAGCGCGCAAAGCTTGCCCTTTCCGATGTCGACACCGACGGGCTGGCCAAAACCGTGCGCCTGGCTCAAGCGCTCGGCGCGCAGGTGAAGTCGGACCGGCTCGACGTCGCCGAACGCGAGGCGGTGCTGGCCCACGCCGACGCCGTCGTCGCACATTTCGGCACCGTGCACCAGGTCTACAACAACGCCGGCATCGCGTACAACGGCAACGTCGACAAGTCGGAGTTCAAGGACATCGAGCGCATCATCGACGTCGACTTCTGGGGCGTCGTCAACGGCACCAAAGCCTTTCTGCCGCACGTGATTGCCTCCGGCGACGGACACATCGTCAACATCTCCAGCCTGTTCGGGCTGATCGCGGTGCCCGGGCAAAGCGCCTACAACGCGGCCAAGTT	CAGGGTCCATGA	PASS								transcript_ablation	lipR			lipR_deletion
MFS-686	3448496	CTGGAGCCATGAACCAGCATTTCGACGTCCTGATCATCGGCGCCGGCCTATCCGGCATCGGGACGGCCTGTCACGTGACGGCCGAGTTCCCCGACAAGACAATCGCCCTCCTGGAACGACGGGAGCGCCTGGGCGGCACCTGGGACTTGTTCCGCTACCCGGGAGTTCGTTCGGACTCCGACATGTTCACCTTCGGCTACAAGTTCCGCCCGTGGCGCGACGTGAAGGTGCTCGCCGACGGCGCGTCGATCCGGCAGTACATCGCCGACACCGCCACGGAGTTCGGCGTCGACGAGAAGATTCACTACGGCCTGAAGGTCAACACCGCCGAGTGGTCGAGCCGGCAGTGCCGTTGGACCGTCGCGGGCGTGCACGAGGCGACCGGCGAAACCCGGACCTACACCTGCGATTACCTCATCAGCTGCACCGGCTACTACAACTACGACGCGGGTTATCTGCCGGACTTCCCCGGCGTGCACCGGTTCGGCGGCCGGTGCGTGCACCCGCAGCACTGGCCCGAAGACCTCGATTATTCCGGCAAGAAGGTCGTCGTCATCGGCAGCGGCGCAACGGCGGTCACTTTGGTTCCGGCGATGGCCGGCTCCAACCCCGGCAGTGCCGCGCACGTGACGATGCTGCAGCGATCCCCGTCGTACATCTTCTCGCTGCCGGCGGTCGACAAGATCTCCGAAGTCCTGGGCCGCTTCCTGCCGGATCGCTGGGTCTACGAGTTTGGCCGCAGGCGCAACATCGCCATCCAGCGAAAGCTCTACCAGGCCTGCCGGCGCTGGCCCAAGCTGATGCGGCGATTGCTGCTGTGGGAGGTACGACGCCGCCTCGGCCGCTCCGTGGACATGAGCAACTTCACCCCGAACTACCTGCCGTGGGACGAGCGGTTGTGCGCCGTGCCCAACGGCGATCTGTTTAAGACGCTGGCCTCGGGCGCGGCGTCGGTGGTGACCGATCAGATCGAGACCTTCACCGAGAAGGGCATCCTGTGCAAGTCCGGCCGGGAGATCGAGGCCGACATCATCGTCACCGCGACCGGTCTGAACATCCAGATGCTGGGCGGGATGCGACTCATCGTGGACGGCGCCGAATACCAGCTGCCGGAGAAGATGACCTATAAGGGTGTGCTGCTGGAAAACGCCCCCAATCTGGCCTGGATCATCGGCTACACCAACGCGTCATGGACCCTGAAGTCCGACATCGCCGGCGCCTACCTGTGCCGGCTGCTGCGGCACATGGCCGACAACGGCTACACGGTGGCAACGCCGCGCGATGCGCAGGACTGCGCGCTGGACGTTGGCATGTTCGACCAGCTGAACTCCGGCTATGTGAAGCGCGGCCAGGACATCATGCCGCGCCAGGGCTCCAAGCATCCGTGGAGGGTGCTCATGCACTACGAGAAGGACGCCAAGATCCTGCTCGAAGACCCCATCGATGACGGCGTGCTGCACTTCGCCGCAGCGGCCCAAGACCACGCGGCGGCCTGAGCATCATGAACCTGCGCAAAAACGTCATCCGGTCCGTATTACGTGGTGCCCGGCCACTGTTCGCTTCCCGCCGGCTGGGTATTGCCGGCCGTCGAGTCCTGCTGGCGACGCTGACGGCCGGCGCGCGCGCCCCCAAGGGCACCCGCTTTCAGCGCGTCAGCATCGCCGGTGTCCCGGTCCAGCGGGTGCAACCCCCCCATGCGGCAACCAGCGGGACGCTGATCTACCTGCACGGCGGTGCCTACGCCCTGGGCAGCGCCCGGGGCTACCGCGGCCTGGCCGCCCAGCTCGCGGCGGCGGCCGGAATGACGGCGCTGGTCCCCGACTACACCCGCGCACCGCACGCCCACTATCCAGTGGCCCTCGAAGAGATGGCTGCGGTGTACACCCGCTTGCTCGACGACGGGCTCGACCCGAAAACGACCGTCATCGCCGGTGATTCGGCTGGCGGAGGGTTGACCCTGGCGCTGGCCATGGCGCTGCGCGATCGCGGCATCCAGGCCCCGGCCGCACTCGGCCTGATCTGCCCGTGGGCCGATCTCGCCGTCGACATCGAAGCGACGCGACCGGCGCTGCGCGATCCGCTCATTCTTCCGTCGATGTGCACCGAATGGGCGCCGCGCTACGTAGGGTCCTCCGATCCGCGGCTGCCCGGTATCTCCCCGGTCTACGGCGACATGAGCGGCCTGCCGCCCATCGTCATGCAGACCGCGGGCGACGATCCGATCTGCGTTGACGCGGACAAGATCGAAACCGCCTGCGCCGCTTCGAAAACAAGCATCGAGCATCGCCGGTTCGCGGGCATGTGGCACGACTTCCATCTGCAGGTCAGTCTGCTCCCCGAAGCCCGCGACGCGATCGCCGACCTCGGGGCAAGGCTGCGCGGCCACCTCCACCAATCGCAGGGACAACCACGGGGAGTAGTCAAATGAGCTCATTCGAAGGCAAGGTCGCCGTCATCACCGGGGCCGGCTCGGGCATCGGCAGAGCGTTGGCACTCAACCTCTCCGAGAAGCGCGCAAAGCTTGCCCTTTCCGATGTCGACACCGACGGGCTGGCCAAAACCGTGCGCCTGGCTCAAGCGCTCGGCGCGCAGGTGAAGTCGGACCGGCTCGACGTCGCCGAACGCGAGGCGGTGCTGGCCCACGCCGACGCCGTCGTCGCACATTTCGGCACCGTGCACCAGGTCTACAACAACGCCGGCATCGCGTACAACGGCAACGTCGACAAGTCGGAGTTCAAGGACATCGAGCGCATCATCGACGTCGACTTCTGGGGCGTCGTCAACGGCACCAAAGCCTTTCTGCCGCACGTGATTGCCTCCGGCGACGGACACATCGTCAACATCTCCAGCCTGTTCGGGCTGATCGCGGTGCCCGGGCAAAGCGCCTACAACGCGGCCAAGTT	CAGGGTCCATGA	PASS								start_lost	Rv3083			Rv3083_p.Met1?
MFS-686	1474001	C	T	PASS	FALSE	1	295	34	60	0	0	non_coding_transcript_exon_variant	rrl	n.344C>T		rrl_n.344C>T	Linezolid	5) Not assoc w R
MFS-686	3642874	T	G	PASS	FALSE	1	278	33	60	0	0	missense_variant	fbiB	c.1340T>G	p.Leu447Arg	fbiB_p.Leu447Arg	Clofazimine	3) Uncertain significance
MFS-686	3642874	T	G	PASS	FALSE	1	278	33	60	0	0	missense_variant	fbiB	c.1340T>G	p.Leu447Arg	fbiB_p.Leu447Arg	Delamanid	3) Uncertain significance
MFS-686	3448496	CTGGAGCCATGAACCAGCATTTCGACGTCCTGATCATCGGCGCCGGCCTATCCGGCATCGGGACGGCCTGTCACGTGACGGCCGAGTTCCCCGACAAGACAATCGCCCTCCTGGAACGACGGGAGCGCCTGGGCGGCACCTGGGACTTGTTCCGCTACCCGGGAGTTCGTTCGGACTCCGACATGTTCACCTTCGGCTACAAGTTCCGCCCGTGGCGCGACGTGAAGGTGCTCGCCGACGGCGCGTCGATCCGGCAGTACATCGCCGACACCGCCACGGAGTTCGGCGTCGACGAGAAGATTCACTACGGCCTGAAGGTCAACACCGCCGAGTGGTCGAGCCGGCAGTGCCGTTGGACCGTCGCGGGCGTGCACGAGGCGACCGGCGAAACCCGGACCTACACCTGCGATTACCTCATCAGCTGCACCGGCTACTACAACTACGACGCGGGTTATCTGCCGGACTTCCCCGGCGTGCACCGGTTCGGCGGCCGGTGCGTGCACCCGCAGCACTGGCCCGAAGACCTCGATTATTCCGGCAAGAAGGTCGTCGTCATCGGCAGCGGCGCAACGGCGGTCACTTTGGTTCCGGCGATGGCCGGCTCCAACCCCGGCAGTGCCGCGCACGTGACGATGCTGCAGCGATCCCCGTCGTACATCTTCTCGCTGCCGGCGGTCGACAAGATCTCCGAAGTCCTGGGCCGCTTCCTGCCGGATCGCTGGGTCTACGAGTTTGGCCGCAGGCGCAACATCGCCATCCAGCGAAAGCTCTACCAGGCCTGCCGGCGCTGGCCCAAGCTGATGCGGCGATTGCTGCTGTGGGAGGTACGACGCCGCCTCGGCCGCTCCGTGGACATGAGCAACTTCACCCCGAACTACCTGCCGTGGGACGAGCGGTTGTGCGCCGTGCCCAACGGCGATCTGTTTAAGACGCTGGCCTCGGGCGCGGCGTCGGTGGTGACCGATCAGATCGAGACCTTCACCGAGAAGGGCATCCTGTGCAAGTCCGGCCGGGAGATCGAGGCCGACATCATCGTCACCGCGACCGGTCTGAACATCCAGATGCTGGGCGGGATGCGACTCATCGTGGACGGCGCCGAATACCAGCTGCCGGAGAAGATGACCTATAAGGGTGTGCTGCTGGAAAACGCCCCCAATCTGGCCTGGATCATCGGCTACACCAACGCGTCATGGACCCTGAAGTCCGACATCGCCGGCGCCTACCTGTGCCGGCTGCTGCGGCACATGGCCGACAACGGCTACACGGTGGCAACGCCGCGCGATGCGCAGGACTGCGCGCTGGACGTTGGCATGTTCGACCAGCTGAACTCCGGCTATGTGAAGCGCGGCCAGGACATCATGCCGCGCCAGGGCTCCAAGCATCCGTGGAGGGTGCTCATGCACTACGAGAAGGACGCCAAGATCCTGCTCGAAGACCCCATCGATGACGGCGTGCTGCACTTCGCCGCAGCGGCCCAAGACCACGCGGCGGCCTGAGCATCATGAACCTGCGCAAAAACGTCATCCGGTCCGTATTACGTGGTGCCCGGCCACTGTTCGCTTCCCGCCGGCTGGGTATTGCCGGCCGTCGAGTCCTGCTGGCGACGCTGACGGCCGGCGCGCGCGCCCCCAAGGGCACCCGCTTTCAGCGCGTCAGCATCGCCGGTGTCCCGGTCCAGCGGGTGCAACCCCCCCATGCGGCAACCAGCGGGACGCTGATCTACCTGCACGGCGGTGCCTACGCCCTGGGCAGCGCCCGGGGCTACCGCGGCCTGGCCGCCCAGCTCGCGGCGGCGGCCGGAATGACGGCGCTGGTCCCCGACTACACCCGCGCACCGCACGCCCACTATCCAGTGGCCCTCGAAGAGATGGCTGCGGTGTACACCCGCTTGCTCGACGACGGGCTCGACCCGAAAACGACCGTCATCGCCGGTGATTCGGCTGGCGGAGGGTTGACCCTGGCGCTGGCCATGGCGCTGCGCGATCGCGGCATCCAGGCCCCGGCCGCACTCGGCCTGATCTGCCCGTGGGCCGATCTCGCCGTCGACATCGAAGCGACGCGACCGGCGCTGCGCGATCCGCTCATTCTTCCGTCGATGTGCACCGAATGGGCGCCGCGCTACGTAGGGTCCTCCGATCCGCGGCTGCCCGGTATCTCCCCGGTCTACGGCGACATGAGCGGCCTGCCGCCCATCGTCATGCAGACCGCGGGCGACGATCCGATCTGCGTTGACGCGGACAAGATCGAAACCGCCTGCGCCGCTTCGAAAACAAGCATCGAGCATCGCCGGTTCGCGGGCATGTGGCACGACTTCCATCTGCAGGTCAGTCTGCTCCCCGAAGCCCGCGACGCGATCGCCGACCTCGGGGCAAGGCTGCGCGGCCACCTCCACCAATCGCAGGGACAACCACGGGGAGTAGTCAAATGAGCTCATTCGAAGGCAAGGTCGCCGTCATCACCGGGGCCGGCTCGGGCATCGGCAGAGCGTTGGCACTCAACCTCTCCGAGAAGCGCGCAAAGCTTGCCCTTTCCGATGTCGACACCGACGGGCTGGCCAAAACCGTGCGCCTGGCTCAAGCGCTCGGCGCGCAGGTGAAGTCGGACCGGCTCGACGTCGCCGAACGCGAGGCGGTGCTGGCCCACGCCGACGCCGTCGTCGCACATTTCGGCACCGTGCACCAGGTCTACAACAACGCCGGCATCGCGTACAACGGCAACGTCGACAAGTCGGAGTTCAAGGACATCGAGCGCATCATCGACGTCGACTTCTGGGGCGTCGTCAACGGCACCAAAGCCTTTCTGCCGCACGTGATTGCCTCCGGCGACGGACACATCGTCAACATCTCCAGCCTGTTCGGGCTGATCGCGGTGCCCGGGCAAAGCGCCTACAACGCGGCCAAGTT	CAGGGTCCATGA	PASS								start_lost	Rv3085			Rv3085_p.Met1?
MFS-686	4338595	GC	G	PASS	FALSE	1	308	12	60	0	307	intergenic_region	whiB6-Rv3863	n.4338596delC		Rv3863_c.-253delC
MFS-686	4338595	GC	G	PASS	FALSE	1	308	12	60	0	307	intergenic_region	whiB6-Rv3863	n.4338596delC		whiB6_c.-75delG	Amikacin	5) Not assoc w R
MFS-686	4338595	GC	G	PASS	FALSE	1	308	12	60	0	307	intergenic_region	whiB6-Rv3863	n.4338596delC		whiB6_c.-75delG	Capreomycin	5) Not assoc w R
MFS-686	4242643	C	T	PASS	FALSE	1	220	32	60	0	0	synonymous_variant	embC	c.2781C>T	p.Arg927Arg	embC_c.2781C>T	Ethambutol	5) Not assoc w R
MFS-687	4242643	C	T	PASS	FALSE	1	280	32	60	0	0	synonymous_variant	embC	c.2781C>T	p.Arg927Arg	embC_c.2781C>T	Ethambutol	5) Not assoc w R
MFS-687	4038287	G	A	PASS	FALSE	1	334	33	60	0	0	synonymous_variant	clpC1	c.2418C>T	p.Asn806Asn	clpC1_c.2418C>T	Pyrazinamide	5) Not assoc w R
MFS-687	3625065	T	G	PASS	FALSE	1	332	34	60	0	0	missense_variant	mtrB	c.1549A>C	p.Met517Leu	mtrB_p.Met517Leu	Rifampicin	5) Not assoc w R
MFS-687	4338595	GC	G	PASS	FALSE	1	339	12	60	0	338	intergenic_region	whiB6-Rv3863	n.4338596delC		whiB6_c.-75delG	Amikacin	5) Not assoc w R
MFS-687	4338595	GC	G	PASS	FALSE	1	339	12	60	0	338	intergenic_region	whiB6-Rv3863	n.4338596delC		whiB6_c.-75delG	Capreomycin	5) Not assoc w R
MFS-687	4338595	GC	G	PASS	FALSE	1	339	12	60	0	338	intergenic_region	whiB6-Rv3863	n.4338596delC		whiB6_c.-75delG	Kanamycin	5) Not assoc w R
MFS-687	4338595	GC	G	PASS	FALSE	1	339	12	60	0	338	intergenic_region	whiB6-Rv3863	n.4338596delC		Rv3863_c.-253delC
MFS-687	4408156	A	C	PASS	FALSE	1	377	34	60	1	0	missense_variant	gid	c.47T>G	p.Leu16Arg	gid_p.Leu16Arg	Streptomycin	5) Not assoc w R
MFS-687	3625065	T	G	PASS	FALSE	1	332	34	60	0	0	missense_variant	mtrB	c.1549A>C	p.Met517Leu	mtrB_p.Met517Leu	Bedaquiline	3) Uncertain significance
MFS-687	781395	T	C	PASS	FALSE	1	349	34	60	0	0	intergenic_region	Rv0681-rpsL	n.781395T>C		rpsL_c.-165T>C	Streptomycin	5) Not assoc w R
MFS-687	2726293	A	G	PASS	FALSE	1	326	33	60	0	0	missense_variant	ahpC	c.101A>G	p.Tyr34Cys	ahpC_p.Tyr34Cys	Isoniazid	3) Uncertain significance
MFS-687	775639	T	C	PASS	FALSE	1	331	32	60	0	0	missense_variant	mmpL5	c.2842A>G	p.Ile948Val	mmpL5_p.Ile948Val	Clofazimine	5) Not assoc w R
MFS-687	7585	G	C	PASS	FALSE	1	290	33	60	0	0	missense_variant	gyrA	c.284G>C	p.Ser95Thr	gyrA_p.Ser95Thr	Moxifloxacin	5) Not assoc w R
MFS-687	7585	G	C	PASS	FALSE	1	290	33	60	0	0	missense_variant	gyrA	c.284G>C	p.Ser95Thr	gyrA_p.Ser95Thr	Levofloxacin	5) Not assoc w R
MFS-687	7362	G	C	PASS	FALSE	1	336	33	60	0	0	missense_variant	gyrA	c.61G>C	p.Glu21Gln	gyrA_p.Glu21Gln	Moxifloxacin	5) Not assoc w R
MFS-687	7362	G	C	PASS	FALSE	1	336	33	60	0	0	missense_variant	gyrA	c.61G>C	p.Glu21Gln	gyrA_p.Glu21Gln	Levofloxacin	5) Not assoc w R
MFS-687	764995	C	G	PASS	FALSE	1	322	33	60	0	0	synonymous_variant	rpoC	c.1626C>G	p.Ala542Ala	rpoC_c.1626C>G	Rifampicin	5) Not assoc w R
MFS-687	775639	T	C	PASS	FALSE	1	331	32	60	0	0	missense_variant	mmpL5	c.2842A>G	p.Ile948Val	mmpL5_p.Ile948Val	Bedaquiline	4) Not assoc w R - Interim
MFS-687	9304	G	A	PASS	FALSE	1	360	34	60	0	0	missense_variant	gyrA	c.2003G>A	p.Gly668Asp	gyrA_p.Gly668Asp	Levofloxacin	5) Not assoc w R
MFS-687	7222	C	T	PASS	FALSE	1	335	34	60	0	0	synonymous_variant	gyrB	c.1983C>T	p.Ser661Ser	gyrB_c.1983C>T	Moxifloxacin	5) Not assoc w R
MFS-687	7222	C	T	PASS	FALSE	1	335	34	60	0	0	synonymous_variant	gyrB	c.1983C>T	p.Ser661Ser	gyrB_c.1983C>T	Levofloxacin	5) Not assoc w R
MFS-687	9304	G	A	PASS	FALSE	1	360	34	60	0	0	missense_variant	gyrA	c.2003G>A	p.Gly668Asp	gyrA_p.Gly668Asp	Moxifloxacin	5) Not assoc w R
MFS-687	5520	C	T	PASS	FALSE	1	329	33	60	0	0	missense_variant	gyrB	c.281C>T	p.Pro94Leu	gyrB_p.Pro94Leu	Levofloxacin	5) Not assoc w R
MFS-687	2223293	T	C	PASS	FALSE	1	351	34	60	0	0	intergenic_region	Rv1979c-mpt64	n.2223293T>C		Rv1979c_c.-129A>G	Clofazimine	5) Not assoc w R
MFS-687	2223293	T	C	PASS	FALSE	1	351	34	60	0	0	intergenic_region	Rv1979c-mpt64	n.2223293T>C		Rv1979c_c.-129A>G	Bedaquiline	4) Not assoc w R - Interim
MFS-687	1472337	C	T	PASS	FALSE	1	343	33	60	0	0	non_coding_transcript_exon_variant	rrs	n.492C>T		rrs_n.492C>T	Amikacin	5) Not assoc w R
MFS-687	1917972	A	G	PASS	FALSE	1	315	33	60	0	0	synonymous_variant	tlyA	c.33A>G	p.Leu11Leu	tlyA_c.33A>G	Capreomycin	5) Not assoc w R
MFS-687	1854300	T	C	PASS	FALSE	1	260	32	59	0	0	missense_variant	tsnR	c.695T>C	p.Leu232Pro	tsnR_p.Leu232Pro	Linezolid	5) Not assoc w R
MFS-687	1472337	C	T	PASS	FALSE	1	343	33	60	0	0	non_coding_transcript_exon_variant	rrs	n.492C>T		rrs_n.492C>T	Streptomycin	4) Not assoc w R - Interim
MFS-687	1472337	C	T	PASS	FALSE	1	343	33	60	0	0	non_coding_transcript_exon_variant	rrs	n.492C>T		rrs_n.492C>T	Kanamycin	5) Not assoc w R
MFS-687	1472337	C	T	PASS	FALSE	1	343	33	60	0	0	non_coding_transcript_exon_variant	rrs	n.492C>T		rrs_n.492C>T	Capreomycin	5) Not assoc w R
MFS-687	5520	C	T	PASS	FALSE	1	329	33	60	0	0	missense_variant	gyrB	c.281C>T	p.Pro94Leu	gyrB_p.Pro94Leu	Moxifloxacin	5) Not assoc w R
MFS-688	3641447	C	T	PASS	FALSE	0.99	248	33	60	0	0	missense_variant	fbiA	c.905C>T	p.Thr302Met	fbiA_p.Thr302Met	Delamanid	3) Uncertain significance
MFS-688	3625065	T	G	PASS	FALSE	1	234	34	60	0	0	missense_variant	mtrB	c.1549A>C	p.Met517Leu	mtrB_p.Met517Leu	Rifampicin	5) Not assoc w R
MFS-688	3625065	T	G	PASS	FALSE	1	234	34	60	0	0	missense_variant	mtrB	c.1549A>C	p.Met517Leu	mtrB_p.Met517Leu	Bedaquiline	3) Uncertain significance
MFS-688	2223293	T	C	PASS	FALSE	1	292	34	60	0	0	intergenic_region	Rv1979c-mpt64	n.2223293T>C		Rv1979c_c.-129A>G	Clofazimine	5) Not assoc w R
MFS-688	2223293	T	C	PASS	FALSE	1	292	34	60	0	0	intergenic_region	Rv1979c-mpt64	n.2223293T>C		Rv1979c_c.-129A>G	Bedaquiline	4) Not assoc w R - Interim
MFS-688	1854300	T	C	PASS	FALSE	1	216	32	58	0	0	missense_variant	tsnR	c.695T>C	p.Leu232Pro	tsnR_p.Leu232Pro	Linezolid	5) Not assoc w R
MFS-688	781395	T	C	PASS	FALSE	1	275	33	60	0	0	intergenic_region	Rv0681-rpsL	n.781395T>C		rpsL_c.-165T>C	Streptomycin	5) Not assoc w R
MFS-688	3641447	C	T	PASS	FALSE	0.99	248	33	60	0	0	missense_variant	fbiA	c.905C>T	p.Thr302Met	fbiA_p.Thr302Met	Clofazimine	5) Not assoc w R
MFS-688	1917972	A	G	PASS	FALSE	1	215	33	60	0	0	synonymous_variant	tlyA	c.33A>G	p.Leu11Leu	tlyA_c.33A>G	Capreomycin	5) Not assoc w R
MFS-688	3878613	TTGGGTTG	T	Amb	FALSE	0.35	135	27	52	0	45	intergenic_region	rpoA-rpsD	n.3878614_3878620delTGGGTTG		rpoA_c.-113_-107delCAACCCA	Rifampicin	3) Uncertain significance
MFS-688	3878601	GC	G	Amb	FALSE	0.39	136	32	51	0	49	intergenic_region	rpoA-rpsD	n.3878602delC		rpoA_c.-95delG	Rifampicin	3) Uncertain significance
MFS-688	778305	A	G	PASS	FALSE	1	248	34	60	0	0	missense_variant	mmpL5	c.176T>C	p.Ile59Thr	mmpL5_p.Ile59Thr	Clofazimine	3) Uncertain significance
MFS-688	4240897	C	G	PASS	FALSE	1	219	33	60	0	0	synonymous_variant	embC	c.1035C>G	p.Arg345Arg	embC_c.1035C>G	Ethambutol	5) Not assoc w R
MFS-688	4242643	C	T	PASS	FALSE	1	209	32	60	0	0	synonymous_variant	embC	c.2781C>T	p.Arg927Arg	embC_c.2781C>T	Ethambutol	5) Not assoc w R
MFS-688	4242803	G	C	PASS	FALSE	0.99	203	33	60	0	0	missense_variant	embC	c.2941G>C	p.Val981Leu	embC_p.Val981Leu	Ethambutol	5) Not assoc w R
MFS-688	4244845	G	A	PASS	FALSE	1	235	33	60	0	0	missense_variant	embA	c.1613G>A	p.Arg538His	embA_p.Arg538His	Ethambutol	3) Uncertain significance
MFS-688	4249408	G	A	PASS	FALSE	1	247	33	60	0	0	synonymous_variant	embB	c.2895G>A	p.Pro965Pro	embB_c.2895G>A	Ethambutol	5) Not assoc w R
MFS-688	4338595	GC	G	PASS	FALSE	1	273	0	60	0	273	intergenic_region	whiB6-Rv3863	n.4338596delC		whiB6_c.-75delG	Capreomycin	5) Not assoc w R
MFS-688	4338595	GC	G	PASS	FALSE	1	273	0	60	0	273	intergenic_region	whiB6-Rv3863	n.4338596delC		whiB6_c.-75delG	Kanamycin	5) Not assoc w R
MFS-688	4338595	GC	G	PASS	FALSE	1	273	0	60	0	273	intergenic_region	whiB6-Rv3863	n.4338596delC		Rv3863_c.-253delC
MFS-688	3877553	C	T	PASS	FALSE	1	250	33	60	0	0	missense_variant	rpoA	c.955G>A	p.Glu319Lys	rpoA_p.Glu319Lys	Rifampicin	5) Not assoc w R
MFS-688	778305	A	G	PASS	FALSE	1	248	34	60	0	0	missense_variant	mmpL5	c.176T>C	p.Ile59Thr	mmpL5_p.Ile59Thr	Bedaquiline	3) Uncertain significance
MFS-688	4338595	GC	G	PASS	FALSE	1	273	0	60	0	273	intergenic_region	whiB6-Rv3863	n.4338596delC		whiB6_c.-75delG	Amikacin	5) Not assoc w R
MFS-688	775639	T	C	PASS	FALSE	1	234	32	60	0	0	missense_variant	mmpL5	c.2842A>G	p.Ile948Val	mmpL5_p.Ile948Val	Bedaquiline	4) Not assoc w R - Interim
MFS-688	7362	G	C	PASS	FALSE	1	265	33	60	0	0	missense_variant	gyrA	c.61G>C	p.Glu21Gln	gyrA_p.Glu21Gln	Levofloxacin	5) Not assoc w R
MFS-688	7362	G	C	PASS	FALSE	1	265	33	60	0	0	missense_variant	gyrA	c.61G>C	p.Glu21Gln	gyrA_p.Glu21Gln	Moxifloxacin	5) Not assoc w R
MFS-688	7585	G	C	PASS	FALSE	1	251	34	60	0	0	missense_variant	gyrA	c.284G>C	p.Ser95Thr	gyrA_p.Ser95Thr	Moxifloxacin	5) Not assoc w R
MFS-688	9304	G	A	PASS	FALSE	0.99	229	34	60	0	0	missense_variant	gyrA	c.2003G>A	p.Gly668Asp	gyrA_p.Gly668Asp	Levofloxacin	5) Not assoc w R
MFS-688	7585	G	C	PASS	FALSE	1	251	34	60	0	0	missense_variant	gyrA	c.284G>C	p.Ser95Thr	gyrA_p.Ser95Thr	Levofloxacin	5) Not assoc w R
MFS-688	657269	A	G	PASS	FALSE	1	238	33	60	0	0	missense_variant	Rv0565c	c.202T>C	p.Ser68Pro	Rv0565c_p.Ser68Pro	Ethionamide	3) Uncertain significance
MFS-688	657303	G	A	PASS	FALSE	1	233	33	60	0	0	synonymous_variant	Rv0565c	c.168C>T	p.Pro56Pro	Rv0565c_c.168C>T	Ethionamide	4) Not assoc w R - Interim
MFS-688	765150	G	A	PASS	FALSE	1	220	33	60	0	0	missense_variant	rpoC	c.1781G>A	p.Gly594Glu	rpoC_p.Gly594Glu	Rifampicin	5) Not assoc w R
MFS-688	766070	C	T	PASS	FALSE	1	207	32	60	0	0	synonymous_variant	rpoC	c.2701C>T	p.Leu901Leu	rpoC_c.2701C>T	Rifampicin	5) Not assoc w R
MFS-688	9304	G	A	PASS	FALSE	0.99	229	34	60	0	0	missense_variant	gyrA	c.2003G>A	p.Gly668Asp	gyrA_p.Gly668Asp	Moxifloxacin	5) Not assoc w R
MFS-688	775639	T	C	PASS	FALSE	1	234	32	60	0	0	missense_variant	mmpL5	c.2842A>G	p.Ile948Val	mmpL5_p.Ile948Val	Clofazimine	5) Not assoc w R
MFS-69	4038287	G	A	PASS	FALSE	1	248	33	60	0	0	synonymous_variant	clpC1	c.2418C>T	p.Asn806Asn	clpC1_c.2418C>T	Pyrazinamide	5) Not assoc w R
MFS-69	4408156	A	C	PASS	FALSE	1	295	33	60	0	0	missense_variant	gid	c.47T>G	p.Leu16Arg	gid_p.Leu16Arg	Streptomycin	5) Not assoc w R
MFS-69	4338595	GC	G	PASS	FALSE	1	293	0	60	0	293	intergenic_region	whiB6-Rv3863	n.4338596delC		whiB6_c.-75delG	Kanamycin	5) Not assoc w R
MFS-69	4338595	GC	G	PASS	FALSE	1	293	0	60	0	293	intergenic_region	whiB6-Rv3863	n.4338596delC		whiB6_c.-75delG	Capreomycin	5) Not assoc w R
MFS-69	4338595	GC	G	PASS	FALSE	1	293	0	60	0	293	intergenic_region	whiB6-Rv3863	n.4338596delC		whiB6_c.-75delG	Amikacin	5) Not assoc w R
MFS-69	4242643	C	T	PASS	FALSE	1	189	32	60	0	0	synonymous_variant	embC	c.2781C>T	p.Arg927Arg	embC_c.2781C>T	Ethambutol	5) Not assoc w R
MFS-69	2860348	A	G	PASS	FALSE	1	272	33	60	0	0	missense_variant	pepQ	c.71T>C	p.Ile24Thr	pepQ_p.Ile24Thr	Bedaquiline	3) Uncertain significance
MFS-69	3625065	T	G	PASS	FALSE	1	214	33	60	0	0	missense_variant	mtrB	c.1549A>C	p.Met517Leu	mtrB_p.Met517Leu	Bedaquiline	3) Uncertain significance
MFS-69	3612009	C	T	PASS	FALSE	1	225	33	60	0	0	missense_variant	Rv3236c	c.1108G>A	p.Ala370Thr	Rv3236c_p.Ala370Thr	Pyrazinamide	5) Not assoc w R
MFS-69	2860348	A	G	PASS	FALSE	1	272	33	60	0	0	missense_variant	pepQ	c.71T>C	p.Ile24Thr	pepQ_p.Ile24Thr	Clofazimine	3) Uncertain significance
MFS-69	1364434	C	T	PASS	FALSE	1	291	33	60	0	0	missense_variant	sigE	c.22C>T	p.Arg8Trp	sigE_p.Arg8Trp	Pyrazinamide	5) Not assoc w R
MFS-69	2223293	T	C	PASS	FALSE	1	342	33	60	0	0	intergenic_region	Rv1979c-mpt64	n.2223293T>C		Rv1979c_c.-129A>G	Clofazimine	5) Not assoc w R
MFS-69	3625065	T	G	PASS	FALSE	1	214	33	60	0	0	missense_variant	mtrB	c.1549A>C	p.Met517Leu	mtrB_p.Met517Leu	Rifampicin	5) Not assoc w R
MFS-69	1254045	C	G	PASS	FALSE	1	252	33	60	0	0	missense_variant	Rv1129c	c.490G>C	p.Asp164His	Rv1129c_p.Asp164His	Rifampicin	3) Uncertain significance
MFS-69	1253612	C	T	PASS	FALSE	1	286	33	60	0	0	missense_variant	Rv1129c	c.923G>A	p.Arg308His	Rv1129c_p.Arg308His	Levofloxacin	3) Uncertain significance
MFS-69	1254045	C	G	PASS	FALSE	1	252	33	60	0	0	missense_variant	Rv1129c	c.490G>C	p.Asp164His	Rv1129c_p.Asp164His	Levofloxacin	3) Uncertain significance
MFS-69	1254045	C	G	PASS	FALSE	1	252	33	60	0	0	missense_variant	Rv1129c	c.490G>C	p.Asp164His	Rv1129c_p.Asp164His	Isoniazid	3) Uncertain significance
MFS-69	1253612	C	T	PASS	FALSE	1	286	33	60	0	0	missense_variant	Rv1129c	c.923G>A	p.Arg308His	Rv1129c_p.Arg308His	Rifampicin	3) Uncertain significance
MFS-69	1253612	C	T	PASS	FALSE	1	286	33	60	0	0	missense_variant	Rv1129c	c.923G>A	p.Arg308His	Rv1129c_p.Arg308His	Moxifloxacin	3) Uncertain significance
MFS-69	2223293	T	C	PASS	FALSE	1	342	33	60	0	0	intergenic_region	Rv1979c-mpt64	n.2223293T>C		Rv1979c_c.-129A>G	Bedaquiline	4) Not assoc w R - Interim
MFS-69	1253612	C	T	PASS	FALSE	1	286	33	60	0	0	missense_variant	Rv1129c	c.923G>A	p.Arg308His	Rv1129c_p.Arg308His	Isoniazid	3) Uncertain significance
MFS-69	781395	T	C	PASS	FALSE	1	303	33	60	0	0	intergenic_region	Rv0681-rpsL	n.781395T>C		rpsL_c.-165T>C	Streptomycin	5) Not assoc w R
MFS-69	7585	G	C	PASS	FALSE	1	321	33	60	0	0	missense_variant	gyrA	c.284G>C	p.Ser95Thr	gyrA_p.Ser95Thr	Levofloxacin	5) Not assoc w R
MFS-69	7585	G	C	PASS	FALSE	1	321	33	60	0	0	missense_variant	gyrA	c.284G>C	p.Ser95Thr	gyrA_p.Ser95Thr	Moxifloxacin	5) Not assoc w R
MFS-69	9304	G	A	PASS	FALSE	1	313	34	60	0	0	missense_variant	gyrA	c.2003G>A	p.Gly668Asp	gyrA_p.Gly668Asp	Levofloxacin	5) Not assoc w R
MFS-69	9304	G	A	PASS	FALSE	1	313	34	60	0	0	missense_variant	gyrA	c.2003G>A	p.Gly668Asp	gyrA_p.Gly668Asp	Moxifloxacin	5) Not assoc w R
MFS-69	764995	C	G	PASS	FALSE	1	278	33	60	0	0	synonymous_variant	rpoC	c.1626C>G	p.Ala542Ala	rpoC_c.1626C>G	Rifampicin	5) Not assoc w R
MFS-69	775639	T	C	PASS	FALSE	1	302	31	60	0	0	missense_variant	mmpL5	c.2842A>G	p.Ile948Val	mmpL5_p.Ile948Val	Bedaquiline	4) Not assoc w R - Interim
MFS-69	775639	T	C	PASS	FALSE	1	302	31	60	0	0	missense_variant	mmpL5	c.2842A>G	p.Ile948Val	mmpL5_p.Ile948Val	Clofazimine	5) Not assoc w R
MFS-69	1254045	C	G	PASS	FALSE	1	252	33	60	0	0	missense_variant	Rv1129c	c.490G>C	p.Asp164His	Rv1129c_p.Asp164His	Moxifloxacin	3) Uncertain significance
MFS-69	2223123	C	T	PASS	FALSE	1	291	33	60	0	0	synonymous_variant	Rv1979c	c.42G>A	p.Leu14Leu	Rv1979c_c.42G>A	Clofazimine	4) Not assoc w R - Interim
MFS-69	4338595	GC	G	PASS	FALSE	1	293	0	60	0	293	intergenic_region	whiB6-Rv3863	n.4338596delC		Rv3863_c.-253delC
MFS-69	1917972	A	G	PASS	FALSE	1	253	33	60	0	0	synonymous_variant	tlyA	c.33A>G	p.Leu11Leu	tlyA_c.33A>G	Capreomycin	5) Not assoc w R
MFS-69	2223123	C	T	PASS	FALSE	1	291	33	60	0	0	synonymous_variant	Rv1979c	c.42G>A	p.Leu14Leu	Rv1979c_c.42G>A	Bedaquiline	4) Not assoc w R - Interim
MFS-69	1854300	T	C	PASS	FALSE	1	216	31	58	0	0	missense_variant	tsnR	c.695T>C	p.Leu232Pro	tsnR_p.Leu232Pro	Linezolid	5) Not assoc w R
MFS-69	7362	G	C	PASS	FALSE	1	355	33	60	0	0	missense_variant	gyrA	c.61G>C	p.Glu21Gln	gyrA_p.Glu21Gln	Moxifloxacin	5) Not assoc w R
MFS-69	7362	G	C	PASS	FALSE	1	355	33	60	0	0	missense_variant	gyrA	c.61G>C	p.Glu21Gln	gyrA_p.Glu21Gln	Levofloxacin	5) Not assoc w R
MFS-690	7362	G	C	PASS	FALSE	1	345	33	60	0	0	missense_variant	gyrA	c.61G>C	p.Glu21Gln	gyrA_p.Glu21Gln	Levofloxacin	5) Not assoc w R
MFS-690	7362	G	C	PASS	FALSE	1	345	33	60	0	0	missense_variant	gyrA	c.61G>C	p.Glu21Gln	gyrA_p.Glu21Gln	Moxifloxacin	5) Not assoc w R
MFS-690	7585	G	C	PASS	FALSE	1	331	33	60	0	0	missense_variant	gyrA	c.284G>C	p.Ser95Thr	gyrA_p.Ser95Thr	Moxifloxacin	5) Not assoc w R
MFS-690	9304	G	A	PASS	FALSE	1	312	34	60	0	0	missense_variant	gyrA	c.2003G>A	p.Gly668Asp	gyrA_p.Gly668Asp	Levofloxacin	5) Not assoc w R
MFS-690	9304	G	A	PASS	FALSE	1	312	34	60	0	0	missense_variant	gyrA	c.2003G>A	p.Gly668Asp	gyrA_p.Gly668Asp	Moxifloxacin	5) Not assoc w R
MFS-690	491029	C	T	PASS	FALSE	1	323	33	60	0	0	missense_variant	fgd1	c.247C>T	p.Pro83Ser	fgd1_p.Pro83Ser
MFS-690	764995	C	G	PASS	FALSE	1	369	33	60	0	0	synonymous_variant	rpoC	c.1626C>G	p.Ala542Ala	rpoC_c.1626C>G	Rifampicin	5) Not assoc w R
MFS-690	775639	T	C	PASS	FALSE	1	347	32	60	0	0	missense_variant	mmpL5	c.2842A>G	p.Ile948Val	mmpL5_p.Ile948Val	Bedaquiline	4) Not assoc w R - Interim
MFS-690	775639	T	C	PASS	FALSE	1	347	32	60	0	0	missense_variant	mmpL5	c.2842A>G	p.Ile948Val	mmpL5_p.Ile948Val	Clofazimine	5) Not assoc w R
MFS-690	781395	T	C	PASS	FALSE	1	371	34	60	0	0	intergenic_region	Rv0681-rpsL	n.781395T>C		rpsL_c.-165T>C	Streptomycin	5) Not assoc w R
MFS-690	1854300	T	C	PASS	FALSE	1	277	32	58	0	0	missense_variant	tsnR	c.695T>C	p.Leu232Pro	tsnR_p.Leu232Pro	Linezolid	5) Not assoc w R
MFS-690	1917972	A	G	PASS	FALSE	1	329	33	60	0	0	synonymous_variant	tlyA	c.33A>G	p.Leu11Leu	tlyA_c.33A>G	Capreomycin	5) Not assoc w R
MFS-690	2223293	T	C	PASS	FALSE	1	363	34	60	0	0	intergenic_region	Rv1979c-mpt64	n.2223293T>C		Rv1979c_c.-129A>G	Bedaquiline	4) Not assoc w R - Interim
MFS-690	2223293	T	C	PASS	FALSE	1	363	34	60	0	0	intergenic_region	Rv1979c-mpt64	n.2223293T>C		Rv1979c_c.-129A>G	Clofazimine	5) Not assoc w R
MFS-690	2859731	G	A	PASS	FALSE	1	284	34	60	0	0	missense_variant	pepQ	c.688C>T	p.His230Tyr	pepQ_p.His230Tyr
MFS-690	3612009	C	T	PASS	FALSE	1	332	34	60	0	0	missense_variant	Rv3236c	c.1108G>A	p.Ala370Thr	Rv3236c_p.Ala370Thr	Pyrazinamide	5) Not assoc w R
MFS-690	3625065	T	G	PASS	FALSE	1	320	34	60	0	0	missense_variant	mtrB	c.1549A>C	p.Met517Leu	mtrB_p.Met517Leu	Bedaquiline	3) Uncertain significance
MFS-690	3625065	T	G	PASS	FALSE	1	320	34	60	0	0	missense_variant	mtrB	c.1549A>C	p.Met517Leu	mtrB_p.Met517Leu	Rifampicin	5) Not assoc w R
MFS-690	4408156	A	C	PASS	FALSE	1	358	33	60	0	0	missense_variant	gid	c.47T>G	p.Leu16Arg	gid_p.Leu16Arg	Streptomycin	5) Not assoc w R
MFS-690	4338595	GC	G	PASS	FALSE	1	362	0	60	0	362	intergenic_region	whiB6-Rv3863	n.4338596delC		Rv3863_c.-253delC
MFS-690	4338595	GC	G	PASS	FALSE	1	362	0	60	0	362	intergenic_region	whiB6-Rv3863	n.4338596delC		whiB6_c.-75delG	Kanamycin	5) Not assoc w R
MFS-690	4338595	GC	G	PASS	FALSE	1	362	0	60	0	362	intergenic_region	whiB6-Rv3863	n.4338596delC		whiB6_c.-75delG	Capreomycin	5) Not assoc w R
MFS-690	4338595	GC	G	PASS	FALSE	1	362	0	60	0	362	intergenic_region	whiB6-Rv3863	n.4338596delC		whiB6_c.-75delG	Amikacin	5) Not assoc w R
MFS-690	6140	G	T	PASS	FALSE	1	375	34	60	0	0	missense_variant	gyrB	c.901G>T	p.Val301Leu	gyrB_p.Val301Leu	Moxifloxacin	5) Not assoc w R
MFS-690	6140	G	T	PASS	FALSE	1	375	34	60	0	0	missense_variant	gyrB	c.901G>T	p.Val301Leu	gyrB_p.Val301Leu	Levofloxacin	5) Not assoc w R
MFS-690	7585	G	C	PASS	FALSE	1	331	33	60	0	0	missense_variant	gyrA	c.284G>C	p.Ser95Thr	gyrA_p.Ser95Thr	Levofloxacin	5) Not assoc w R
MFS-690	4038287	G	A	PASS	FALSE	1	336	33	60	0	0	synonymous_variant	clpC1	c.2418C>T	p.Asn806Asn	clpC1_c.2418C>T	Pyrazinamide	5) Not assoc w R
MFS-690	4242643	C	T	PASS	FALSE	1	313	32	60	0	0	synonymous_variant	embC	c.2781C>T	p.Arg927Arg	embC_c.2781C>T	Ethambutol	5) Not assoc w R
MFS-691	4138622	G	A	PASS	FALSE	1	401	34	60	0	0	synonymous_variant	glpK	c.1134C>T	p.Arg378Arg	glpK_c.1134C>T	Ethambutol	5) Not assoc w R
MFS-691	3625065	T	G	PASS	FALSE	1	321	34	60	0	0	missense_variant	mtrB	c.1549A>C	p.Met517Leu	mtrB_p.Met517Leu	Rifampicin	5) Not assoc w R
MFS-691	3625065	T	G	PASS	FALSE	1	321	34	60	0	0	missense_variant	mtrB	c.1549A>C	p.Met517Leu	mtrB_p.Met517Leu	Bedaquiline	3) Uncertain significance
MFS-691	2996066	GGCGACGATGCAGAGCGCAGCGATGAGGAGGAGCGGCGCTTGACCTCCGCCGGCGACGATGCAGAGCGCAGCGATGAGGAGGAGCGGCGCTTGACCTCCGCCG	G	PASS	FALSE							frameshift_variant&start_lost	Rv2680	c.-38_64del	p.Met1fs	Rv2680_p.Met1?
MFS-691	2782498	G	A	PASS	FALSE	1	382	33	60	0	0	synonymous_variant	Rv2477c	c.1545C>T	p.Asp515Asp	Rv2477c_c.1545C>T	Streptomycin	4) Not assoc w R - Interim
MFS-691	2782498	G	A	PASS	FALSE	1	382	33	60	0	0	synonymous_variant	Rv2477c	c.1545C>T	p.Asp515Asp	Rv2477c_c.1545C>T	Rifampicin	5) Not assoc w R
MFS-691	2223293	T	C	PASS	FALSE	1	378	34	60	0	0	intergenic_region	Rv1979c-mpt64	n.2223293T>C		Rv1979c_c.-129A>G	Clofazimine	5) Not assoc w R
MFS-691	2782498	G	A	PASS	FALSE	1	382	33	60	0	0	synonymous_variant	Rv2477c	c.1545C>T	p.Asp515Asp	Rv2477c_c.1545C>T	Moxifloxacin	5) Not assoc w R
MFS-691	2782498	G	A	PASS	FALSE	1	382	33	60	0	0	synonymous_variant	Rv2477c	c.1545C>T	p.Asp515Asp	Rv2477c_c.1545C>T	Kanamycin	5) Not assoc w R
MFS-691	4407588	T	C	PASS	FALSE	1	373	34	60	0	0	synonymous_variant	gid	c.615A>G	p.Ala205Ala	gid_c.615A>G	Streptomycin	5) Not assoc w R
MFS-691	2782498	G	A	PASS	FALSE	1	382	33	60	0	0	synonymous_variant	Rv2477c	c.1545C>T	p.Asp515Asp	Rv2477c_c.1545C>T	Ethambutol	5) Not assoc w R
MFS-691	2782498	G	A	PASS	FALSE	1	382	33	60	0	0	synonymous_variant	Rv2477c	c.1545C>T	p.Asp515Asp	Rv2477c_c.1545C>T	Amikacin	5) Not assoc w R
MFS-691	2726105	G	A	PASS	FALSE	1	314	33	60	0	0	intergenic_region	oxyR'-ahpC	n.2726105G>A		ahpC_c.-88G>A	Isoniazid	5) Not assoc w R
MFS-691	2726105	G	A	PASS	FALSE	1	314	33	60	0	0	intergenic_region	oxyR'-ahpC	n.2726105G>A		oxyR'_c.-18C>T
MFS-691	2289047	G	A	PASS	FALSE	1	378	33	60	0	0	synonymous_variant	pncA	c.195C>T	p.Ser65Ser	pncA_c.195C>T	Pyrazinamide	5) Not assoc w R
MFS-691	2782498	G	A	PASS	FALSE	1	382	33	60	0	0	synonymous_variant	Rv2477c	c.1545C>T	p.Asp515Asp	Rv2477c_c.1545C>T	Levofloxacin	5) Not assoc w R
MFS-691	4338595	GC	G	PASS	FALSE	1	426	0	60	0	426	intergenic_region	whiB6-Rv3863	n.4338596delC		Rv3863_c.-253delC
MFS-691	4241562	G	A	PASS	FALSE	1	360	33	60	0	0	missense_variant	embC	c.1700G>A	p.Arg567His	embC_p.Arg567His	Ethambutol	5) Not assoc w R
MFS-691	4338595	GC	G	PASS	FALSE	1	426	0	60	0	426	intergenic_region	whiB6-Rv3863	n.4338596delC		whiB6_c.-75delG	Capreomycin	5) Not assoc w R
MFS-691	4240172	G	A	PASS	FALSE	1	379	33	60	0	0	missense_variant	embC	c.310G>A	p.Val104Met	embC_p.Val104Met	Ethambutol	5) Not assoc w R
MFS-691	4138622	G	A	PASS	FALSE	1	401	34	60	0	0	synonymous_variant	glpK	c.1134C>T	p.Arg378Arg	glpK_c.1134C>T	Streptomycin	4) Not assoc w R - Interim
MFS-691	4138622	G	A	PASS	FALSE	1	401	34	60	0	0	synonymous_variant	glpK	c.1134C>T	p.Arg378Arg	glpK_c.1134C>T	Rifampicin	5) Not assoc w R
MFS-691	4138622	G	A	PASS	FALSE	1	401	34	60	0	0	synonymous_variant	glpK	c.1134C>T	p.Arg378Arg	glpK_c.1134C>T	Moxifloxacin	5) Not assoc w R
MFS-691	4138622	G	A	PASS	FALSE	1	401	34	60	0	0	synonymous_variant	glpK	c.1134C>T	p.Arg378Arg	glpK_c.1134C>T	Levofloxacin	5) Not assoc w R
MFS-691	4138622	G	A	PASS	FALSE	1	401	34	60	0	0	synonymous_variant	glpK	c.1134C>T	p.Arg378Arg	glpK_c.1134C>T	Isoniazid	5) Not assoc w R
MFS-691	1917972	A	G	PASS	FALSE	1	308	33	60	0	0	synonymous_variant	tlyA	c.33A>G	p.Leu11Leu	tlyA_c.33A>G	Capreomycin	5) Not assoc w R
MFS-691	2154724	C	A	PASS	FALSE	1	342	33	60	0	0	missense_variant	katG	c.1388G>T	p.Arg463Leu	katG_p.Arg463Leu	Isoniazid	5) Not assoc w R
MFS-691	2167926	A	G	PASS	FALSE	1	449	34	60	0	0	missense_variant	PPE35	c.2687T>C	p.Leu896Ser	PPE35_p.Leu896Ser	Pyrazinamide	5) Not assoc w R
MFS-691	1854300	T	C	PASS	FALSE	1	297	32	58	0	0	missense_variant	tsnR	c.695T>C	p.Leu232Pro	tsnR_p.Leu232Pro	Linezolid	5) Not assoc w R
MFS-691	781395	T	C	PASS	FALSE	1	394	33	60	0	0	intergenic_region	Rv0681-rpsL	n.781395T>C		rpsL_c.-165T>C	Streptomycin	5) Not assoc w R
MFS-691	776100	G	A	PASS	FALSE	1	411	32	60	0	0	missense_variant	mmpL5	c.2381C>T	p.Thr794Ile	mmpL5_p.Thr794Ile	Clofazimine	5) Not assoc w R
MFS-691	4242643	C	T	PASS	FALSE	1	294	32	60	0	0	synonymous_variant	embC	c.2781C>T	p.Arg927Arg	embC_c.2781C>T	Ethambutol	5) Not assoc w R
MFS-691	776100	G	A	PASS	FALSE	1	411	32	60	0	0	missense_variant	mmpL5	c.2381C>T	p.Thr794Ile	mmpL5_p.Thr794Ile	Bedaquiline	4) Not assoc w R - Interim
MFS-691	2170461	C	T	PASS	FALSE	1	310	33	60	0	0	missense_variant	PPE35	c.152G>A	p.Gly51Glu	PPE35_p.Gly51Glu	Pyrazinamide	5) Not assoc w R
MFS-691	2223293	T	C	PASS	FALSE	1	378	34	60	0	0	intergenic_region	Rv1979c-mpt64	n.2223293T>C		Rv1979c_c.-129A>G	Bedaquiline	4) Not assoc w R - Interim
MFS-691	4338595	GC	G	PASS	FALSE	1	426	0	60	0	426	intergenic_region	whiB6-Rv3863	n.4338596delC		whiB6_c.-75delG	Amikacin	5) Not assoc w R
MFS-691	4242075	G	A	PASS	FALSE	1	379	33	60	0	0	missense_variant	embC	c.2213G>A	p.Arg738Gln	embC_p.Arg738Gln	Ethambutol	5) Not assoc w R
MFS-691	4338595	GC	G	PASS	FALSE	1	426	0	60	0	426	intergenic_region	whiB6-Rv3863	n.4338596delC		whiB6_c.-75delG	Kanamycin	5) Not assoc w R
MFS-691	657081	C	T	PASS	FALSE	1	380	33	60	0	0	synonymous_variant	Rv0565c	c.390G>A	p.Val130Val	Rv0565c_c.390G>A	Ethionamide	4) Not assoc w R - Interim
MFS-691	762434	T	G	PASS	FALSE	1	339	34	60	0	0	synonymous_variant	rpoB	c.2628T>G	p.Gly876Gly	rpoB_c.2628T>G	Rifampicin	5) Not assoc w R
MFS-691	7362	G	C	PASS	FALSE	1	352	34	60	0	0	missense_variant	gyrA	c.61G>C	p.Glu21Gln	gyrA_p.Glu21Gln	Moxifloxacin	5) Not assoc w R
MFS-691	7362	G	C	PASS	FALSE	1	352	34	60	0	0	missense_variant	gyrA	c.61G>C	p.Glu21Gln	gyrA_p.Glu21Gln	Levofloxacin	5) Not assoc w R
MFS-691	7585	G	C	PASS	FALSE	1	322	34	60	0	0	missense_variant	gyrA	c.284G>C	p.Ser95Thr	gyrA_p.Ser95Thr	Moxifloxacin	5) Not assoc w R
MFS-691	9304	G	A	PASS	FALSE	1	356	34	60	0	0	missense_variant	gyrA	c.2003G>A	p.Gly668Asp	gyrA_p.Gly668Asp	Levofloxacin	5) Not assoc w R
MFS-691	9304	G	A	PASS	FALSE	1	356	34	60	0	0	missense_variant	gyrA	c.2003G>A	p.Gly668Asp	gyrA_p.Gly668Asp	Moxifloxacin	5) Not assoc w R
MFS-691	491742	T	C	PASS	FALSE	1	389	33	60	0	0	synonymous_variant	fgd1	c.960T>C	p.Phe320Phe	fgd1_c.960T>C	Clofazimine	5) Not assoc w R
MFS-691	775639	T	C	PASS	FALSE	1	354	32	60	0	0	missense_variant	mmpL5	c.2842A>G	p.Ile948Val	mmpL5_p.Ile948Val	Clofazimine	5) Not assoc w R
MFS-691	775639	T	C	PASS	FALSE	1	354	32	60	0	0	missense_variant	mmpL5	c.2842A>G	p.Ile948Val	mmpL5_p.Ile948Val	Bedaquiline	4) Not assoc w R - Interim
MFS-691	763031	T	C	PASS	FALSE	1	385	34	60	0	0	synonymous_variant	rpoB	c.3225T>C	p.Ala1075Ala	rpoB_c.3225T>C	Rifampicin	5) Not assoc w R
MFS-691	7585	G	C	PASS	FALSE	1	322	34	60	0	0	missense_variant	gyrA	c.284G>C	p.Ser95Thr	gyrA_p.Ser95Thr	Levofloxacin	5) Not assoc w R
MFS-691	759746	C	T	PASS	FALSE	1	336	33	60	0	0	intergenic_region	Rv0666-rpoB	n.759746C>T		rpoB_c.-61C>T	Rifampicin	5) Not assoc w R
MFS-691	491742	T	C	PASS	FALSE	1	389	33	60	0	0	synonymous_variant	fgd1	c.960T>C	p.Phe320Phe	fgd1_c.960T>C	Delamanid	4) Not assoc w R - Interim
MFS-692	7362	G	C	PASS	FALSE	1	393	33	60	0	0	missense_variant	gyrA	c.61G>C	p.Glu21Gln	gyrA_p.Glu21Gln	Moxifloxacin	5) Not assoc w R
MFS-692	781395	T	C	PASS	FALSE	1	400	34	60	0	0	intergenic_region	Rv0681-rpsL	n.781395T>C		rpsL_c.-165T>C	Streptomycin	5) Not assoc w R
MFS-692	781435	G	C	PASS	FALSE	1	350	33	60	0	0	intergenic_region	Rv0681-rpsL	n.781435G>C		rpsL_c.-125G>C	Streptomycin	5) Not assoc w R
MFS-692	775639	T	C	PASS	FALSE	1	354	32	60	0	0	missense_variant	mmpL5	c.2842A>G	p.Ile948Val	mmpL5_p.Ile948Val	Bedaquiline	4) Not assoc w R - Interim
MFS-692	765150	G	A	PASS	FALSE	1	350	34	60	0	0	missense_variant	rpoC	c.1781G>A	p.Gly594Glu	rpoC_p.Gly594Glu	Rifampicin	5) Not assoc w R
MFS-692	657269	A	G	PASS	FALSE	1	372	33	60	0	0	missense_variant	Rv0565c	c.202T>C	p.Ser68Pro	Rv0565c_p.Ser68Pro	Ethionamide	3) Uncertain significance
MFS-692	9304	G	A	PASS	FALSE	1	351	33	60	0	0	missense_variant	gyrA	c.2003G>A	p.Gly668Asp	gyrA_p.Gly668Asp	Moxifloxacin	5) Not assoc w R
MFS-692	9304	G	A	PASS	FALSE	1	351	33	60	0	0	missense_variant	gyrA	c.2003G>A	p.Gly668Asp	gyrA_p.Gly668Asp	Levofloxacin	5) Not assoc w R
MFS-692	7585	G	C	PASS	FALSE	1	371	34	60	0	0	missense_variant	gyrA	c.284G>C	p.Ser95Thr	gyrA_p.Ser95Thr	Moxifloxacin	5) Not assoc w R
MFS-692	7362	G	C	PASS	FALSE	1	393	33	60	0	0	missense_variant	gyrA	c.61G>C	p.Glu21Gln	gyrA_p.Glu21Gln	Levofloxacin	5) Not assoc w R
MFS-692	775639	T	C	PASS	FALSE	1	354	32	60	0	0	missense_variant	mmpL5	c.2842A>G	p.Ile948Val	mmpL5_p.Ile948Val	Clofazimine	5) Not assoc w R
MFS-692	1854300	T	C	PASS	FALSE	1	315	32	59	0	0	missense_variant	tsnR	c.695T>C	p.Leu232Pro	tsnR_p.Leu232Pro	Linezolid	5) Not assoc w R
MFS-692	7585	G	C	PASS	FALSE	1	371	34	60	0	0	missense_variant	gyrA	c.284G>C	p.Ser95Thr	gyrA_p.Ser95Thr	Levofloxacin	5) Not assoc w R
MFS-692	3625065	T	G	PASS	FALSE	1	382	34	60	0	0	missense_variant	mtrB	c.1549A>C	p.Met517Leu	mtrB_p.Met517Leu	Rifampicin	5) Not assoc w R
MFS-692	4338595	GC	G	PASS	FALSE	1	366	0	60	0	366	intergenic_region	whiB6-Rv3863	n.4338596delC		whiB6_c.-75delG	Amikacin	5) Not assoc w R
MFS-692	4338595	GC	G	PASS	FALSE	1	366	0	60	0	366	intergenic_region	whiB6-Rv3863	n.4338596delC		whiB6_c.-75delG	Kanamycin	5) Not assoc w R
MFS-692	4338595	GC	G	PASS	FALSE	1	366	0	60	0	366	intergenic_region	whiB6-Rv3863	n.4338596delC		Rv3863_c.-253delC
MFS-692	4407798	C	A	PASS	FALSE	1	380	33	60	0	0	synonymous_variant	gid	c.405G>T	p.Val135Val	gid_c.405G>T	Streptomycin	5) Not assoc w R
MFS-692	4249408	G	A	PASS	FALSE	1	406	33	60	0	0	synonymous_variant	embB	c.2895G>A	p.Pro965Pro	embB_c.2895G>A	Ethambutol	5) Not assoc w R
MFS-692	4242803	G	C	PASS	FALSE	1	314	33	60	0	0	missense_variant	embC	c.2941G>C	p.Val981Leu	embC_p.Val981Leu	Ethambutol	5) Not assoc w R
MFS-692	4242643	C	T	PASS	FALSE	1	316	32	60	0	0	synonymous_variant	embC	c.2781C>T	p.Arg927Arg	embC_c.2781C>T	Ethambutol	5) Not assoc w R
MFS-692	3625065	T	G	PASS	FALSE	1	382	34	60	0	0	missense_variant	mtrB	c.1549A>C	p.Met517Leu	mtrB_p.Met517Leu	Bedaquiline	3) Uncertain significance
MFS-692	4338595	GC	G	PASS	FALSE	1	366	0	60	0	366	intergenic_region	whiB6-Rv3863	n.4338596delC		whiB6_c.-75delG	Capreomycin	5) Not assoc w R
MFS-692	2223293	T	C	PASS	FALSE	1	355	34	60	0	0	intergenic_region	Rv1979c-mpt64	n.2223293T>C		Rv1979c_c.-129A>G	Bedaquiline	4) Not assoc w R - Interim
MFS-692	1917972	A	G	PASS	FALSE	1	362	33	60	0	0	synonymous_variant	tlyA	c.33A>G	p.Leu11Leu	tlyA_c.33A>G	Capreomycin	5) Not assoc w R
MFS-692	2223293	T	C	PASS	FALSE	1	355	34	60	0	0	intergenic_region	Rv1979c-mpt64	n.2223293T>C		Rv1979c_c.-129A>G	Clofazimine	5) Not assoc w R
MFS-693	4242643	C	T	PASS	FALSE	1	236	32	60	0	0	synonymous_variant	embC	c.2781C>T	p.Arg927Arg	embC_c.2781C>T	Ethambutol	5) Not assoc w R
MFS-693	4338595	GC	G	PASS	FALSE	1	316	0	60	0	316	intergenic_region	whiB6-Rv3863	n.4338596delC		whiB6_c.-75delG	Amikacin	5) Not assoc w R
MFS-693	4338595	GC	G	PASS	FALSE	1	316	0	60	0	316	intergenic_region	whiB6-Rv3863	n.4338596delC		whiB6_c.-75delG	Capreomycin	5) Not assoc w R
MFS-693	4338595	GC	G	PASS	FALSE	1	316	0	60	0	316	intergenic_region	whiB6-Rv3863	n.4338596delC		whiB6_c.-75delG	Kanamycin	5) Not assoc w R
MFS-693	4338595	GC	G	PASS	FALSE	1	316	0	60	0	316	intergenic_region	whiB6-Rv3863	n.4338596delC		Rv3863_c.-253delC
MFS-693	4408156	A	C	PASS	FALSE	1	313	34	60	0	0	missense_variant	gid	c.47T>G	p.Leu16Arg	gid_p.Leu16Arg	Streptomycin	5) Not assoc w R
MFS-693	4338437	C	T	PASS	FALSE	1	279	32	60	0	0	missense_variant	whiB6	c.85G>A	p.Val29Ile	whiB6_p.Val29Ile
MFS-693	7362	G	C	PASS	FALSE	1	297	33	60	0	0	missense_variant	gyrA	c.61G>C	p.Glu21Gln	gyrA_p.Glu21Gln	Levofloxacin	5) Not assoc w R
MFS-693	3625065	T	G	PASS	FALSE	1	291	34	60	0	0	missense_variant	mtrB	c.1549A>C	p.Met517Leu	mtrB_p.Met517Leu	Rifampicin	5) Not assoc w R
MFS-693	6140	G	T	PASS	FALSE	1	305	34	60	0	0	missense_variant	gyrB	c.901G>T	p.Val301Leu	gyrB_p.Val301Leu	Moxifloxacin	5) Not assoc w R
MFS-693	7362	G	C	PASS	FALSE	1	297	33	60	0	0	missense_variant	gyrA	c.61G>C	p.Glu21Gln	gyrA_p.Glu21Gln	Moxifloxacin	5) Not assoc w R
MFS-693	7585	G	C	PASS	FALSE	1	282	34	60	0	0	missense_variant	gyrA	c.284G>C	p.Ser95Thr	gyrA_p.Ser95Thr	Levofloxacin	5) Not assoc w R
MFS-693	7585	G	C	PASS	FALSE	1	282	34	60	0	0	missense_variant	gyrA	c.284G>C	p.Ser95Thr	gyrA_p.Ser95Thr	Moxifloxacin	5) Not assoc w R
MFS-693	9304	G	A	PASS	FALSE	1	285	34	60	0	0	missense_variant	gyrA	c.2003G>A	p.Gly668Asp	gyrA_p.Gly668Asp	Levofloxacin	5) Not assoc w R
MFS-693	9304	G	A	PASS	FALSE	1	285	34	60	0	0	missense_variant	gyrA	c.2003G>A	p.Gly668Asp	gyrA_p.Gly668Asp	Moxifloxacin	5) Not assoc w R
MFS-693	6140	G	T	PASS	FALSE	1	305	34	60	0	0	missense_variant	gyrB	c.901G>T	p.Val301Leu	gyrB_p.Val301Leu	Levofloxacin	5) Not assoc w R
MFS-693	775639	T	C	PASS	FALSE	1	307	33	60	0	0	missense_variant	mmpL5	c.2842A>G	p.Ile948Val	mmpL5_p.Ile948Val	Bedaquiline	4) Not assoc w R - Interim
MFS-693	775639	T	C	PASS	FALSE	1	307	33	60	0	0	missense_variant	mmpL5	c.2842A>G	p.Ile948Val	mmpL5_p.Ile948Val	Clofazimine	5) Not assoc w R
MFS-693	781395	T	C	PASS	FALSE	1	303	33	60	0	0	intergenic_region	Rv0681-rpsL	n.781395T>C		rpsL_c.-165T>C	Streptomycin	5) Not assoc w R
MFS-693	1854300	T	C	PASS	FALSE	1	289	32	59	0	0	missense_variant	tsnR	c.695T>C	p.Leu232Pro	tsnR_p.Leu232Pro	Linezolid	5) Not assoc w R
MFS-693	1917972	A	G	PASS	FALSE	1	249	33	60	0	0	synonymous_variant	tlyA	c.33A>G	p.Leu11Leu	tlyA_c.33A>G	Capreomycin	5) Not assoc w R
MFS-693	2223293	T	C	PASS	FALSE	1	294	33	60	0	0	intergenic_region	Rv1979c-mpt64	n.2223293T>C		Rv1979c_c.-129A>G	Bedaquiline	4) Not assoc w R - Interim
MFS-693	2223293	T	C	PASS	FALSE	1	294	33	60	0	0	intergenic_region	Rv1979c-mpt64	n.2223293T>C		Rv1979c_c.-129A>G	Clofazimine	5) Not assoc w R
MFS-693	3612009	C	T	PASS	FALSE	1	257	33	60	0	0	missense_variant	Rv3236c	c.1108G>A	p.Ala370Thr	Rv3236c_p.Ala370Thr	Pyrazinamide	5) Not assoc w R
MFS-693	3625065	T	G	PASS	FALSE	1	291	34	60	0	0	missense_variant	mtrB	c.1549A>C	p.Met517Leu	mtrB_p.Met517Leu	Bedaquiline	3) Uncertain significance
MFS-693	4038287	G	A	PASS	FALSE	1	289	33	60	0	0	synonymous_variant	clpC1	c.2418C>T	p.Asn806Asn	clpC1_c.2418C>T	Pyrazinamide	5) Not assoc w R
MFS-693	764995	C	G	PASS	FALSE	1	313	33	60	0	0	synonymous_variant	rpoC	c.1626C>G	p.Ala542Ala	rpoC_c.1626C>G	Rifampicin	5) Not assoc w R
MFS-694	575907	C	T	PASS	FALSE	1	222	33	60	0	0	missense_variant	mshA	c.560C>T	p.Ala187Val	mshA_p.Ala187Val	Isoniazid	5) Not assoc w R
MFS-694	763031	T	C	PASS	FALSE	1	241	34	60	0	0	synonymous_variant	rpoB	c.3225T>C	p.Ala1075Ala	rpoB_c.3225T>C	Rifampicin	5) Not assoc w R
MFS-694	3626562	G	A	PASS	FALSE	1	263	34	60	0	0	missense_variant	mtrB	c.52C>T	p.Pro18Ser	mtrB_p.Pro18Ser	Bedaquiline	3) Uncertain significance
MFS-694	3625065	T	G	PASS	FALSE	1	214	33	60	0	0	missense_variant	mtrB	c.1549A>C	p.Met517Leu	mtrB_p.Met517Leu	Rifampicin	5) Not assoc w R
MFS-694	3625065	T	G	PASS	FALSE	1	214	33	60	0	0	missense_variant	mtrB	c.1549A>C	p.Met517Leu	mtrB_p.Met517Leu	Bedaquiline	3) Uncertain significance
MFS-694	3612813	T	C	PASS	FALSE	1	255	33	60	0	0	missense_variant	Rv3236c	c.304A>G	p.Thr102Ala	Rv3236c_p.Thr102Ala	Pyrazinamide	4) Not assoc w R - Interim
MFS-694	2223293	T	C	PASS	FALSE	1	269	34	60	0	0	intergenic_region	Rv1979c-mpt64	n.2223293T>C		Rv1979c_c.-129A>G	Clofazimine	5) Not assoc w R
MFS-694	2223293	T	C	PASS	FALSE	1	269	34	60	0	0	intergenic_region	Rv1979c-mpt64	n.2223293T>C		Rv1979c_c.-129A>G	Bedaquiline	4) Not assoc w R - Interim
MFS-694	2167926	A	G	PASS	FALSE	1	286	34	60	0	0	missense_variant	PPE35	c.2687T>C	p.Leu896Ser	PPE35_p.Leu896Ser	Pyrazinamide	5) Not assoc w R
MFS-694	2154724	C	A	PASS	FALSE	1	253	33	60	0	0	missense_variant	katG	c.1388G>T	p.Arg463Leu	katG_p.Arg463Leu	Isoniazid	5) Not assoc w R
MFS-694	1917972	A	G	PASS	FALSE	1	228	33	60	0	0	synonymous_variant	tlyA	c.33A>G	p.Leu11Leu	tlyA_c.33A>G	Capreomycin	5) Not assoc w R
MFS-694	1854300	T	C	PASS	FALSE	1	188	32	59	0	0	missense_variant	tsnR	c.695T>C	p.Leu232Pro	tsnR_p.Leu232Pro	Linezolid	5) Not assoc w R
MFS-694	776182	C	T	PASS	FALSE	1	270	31	60	0	0	missense_variant	mmpL5	c.2299G>A	p.Asp767Asn	mmpL5_p.Asp767Asn	Bedaquiline	5) Not assoc w R
MFS-694	1406760	T	TG	PASS	FALSE	1.01	226	33	60	229	0	frameshift_variant	Rv1258c	c.580_581insC	p.Glu194fs	Rv1258c_p.Glu194fs	Streptomycin	5) Not assoc w R
MFS-694	1406760	T	TG	PASS	FALSE	1.01	226	33	60	229	0	frameshift_variant	Rv1258c	c.580_581insC	p.Glu194fs	Rv1258c_p.Glu194fs	Pyrazinamide	3) Uncertain significance
MFS-694	1406760	T	TG	PASS	FALSE	1.01	226	33	60	229	0	frameshift_variant	Rv1258c	c.580_581insC	p.Glu194fs	Rv1258c_p.Glu194fs	Isoniazid	5) Not assoc w R
MFS-694	781395	T	C	PASS	FALSE	1	244	34	60	0	0	intergenic_region	Rv0681-rpsL	n.781395T>C		rpsL_c.-165T>C	Streptomycin	5) Not assoc w R
MFS-694	575907	C	T	PASS	FALSE	1	222	33	60	0	0	missense_variant	mshA	c.560C>T	p.Ala187Val	mshA_p.Ala187Val	Ethionamide	5) Not assoc w R
MFS-694	657142	C	T	PASS	FALSE	1	300	33	60	0	0	missense_variant	Rv0565c	c.329G>A	p.Arg110His	Rv0565c_p.Arg110His	Ethionamide	3) Uncertain significance
MFS-694	775639	T	C	PASS	FALSE	1	235	33	60	0	0	missense_variant	mmpL5	c.2842A>G	p.Ile948Val	mmpL5_p.Ile948Val	Bedaquiline	4) Not assoc w R - Interim
MFS-694	775639	T	C	PASS	FALSE	1	235	33	60	0	0	missense_variant	mmpL5	c.2842A>G	p.Ile948Val	mmpL5_p.Ile948Val	Clofazimine	5) Not assoc w R
MFS-694	776100	G	A	PASS	FALSE	1	257	33	60	0	0	missense_variant	mmpL5	c.2381C>T	p.Thr794Ile	mmpL5_p.Thr794Ile	Bedaquiline	4) Not assoc w R - Interim
MFS-694	776100	G	A	PASS	FALSE	1	257	33	60	0	0	missense_variant	mmpL5	c.2381C>T	p.Thr794Ile	mmpL5_p.Thr794Ile	Clofazimine	5) Not assoc w R
MFS-694	3626562	G	A	PASS	FALSE	1	263	34	60	0	0	missense_variant	mtrB	c.52C>T	p.Pro18Ser	mtrB_p.Pro18Ser	Rifampicin	5) Not assoc w R
MFS-694	4242643	C	T	PASS	FALSE	1	173	32	60	0	0	synonymous_variant	embC	c.2781C>T	p.Arg927Arg	embC_c.2781C>T	Ethambutol	5) Not assoc w R
MFS-694	1834177	A	C	PASS	FALSE	1	262	34	60	0	0	synonymous_variant	rpsA	c.636A>C	p.Arg212Arg	rpsA_c.636A>C	Pyrazinamide	4) Not assoc w R - Interim
MFS-694	4266983	G	C	PASS	FALSE	1	285	33	60	0	0	synonymous_variant	aftB	c.1854C>G	p.Pro618Pro	aftB_c.1854C>G	Ethambutol	4) Not assoc w R - Interim
MFS-694	620625	A	G	PASS	FALSE	1	223	34	60	0	0	missense_variant	ccsA	c.735A>G	p.Ile245Met	ccsA_p.Ile245Met	Amikacin	5) Not assoc w R
MFS-694	620625	A	G	PASS	FALSE	1	223	34	60	0	0	missense_variant	ccsA	c.735A>G	p.Ile245Met	ccsA_p.Ile245Met	Capreomycin	5) Not assoc w R
MFS-694	620625	A	G	PASS	FALSE	1	223	34	60	0	0	missense_variant	ccsA	c.735A>G	p.Ile245Met	ccsA_p.Ile245Met	Kanamycin	3) Uncertain significance
MFS-694	657081	C	T	PASS	FALSE	1	295	33	60	0	0	synonymous_variant	Rv0565c	c.390G>A	p.Val130Val	Rv0565c_c.390G>A	Ethionamide	4) Not assoc w R - Interim
MFS-694	7362	G	C	PASS	FALSE	1	242	34	60	0	0	missense_variant	gyrA	c.61G>C	p.Glu21Gln	gyrA_p.Glu21Gln	Levofloxacin	5) Not assoc w R
MFS-694	7362	G	C	PASS	FALSE	1	242	34	60	0	0	missense_variant	gyrA	c.61G>C	p.Glu21Gln	gyrA_p.Glu21Gln	Moxifloxacin	5) Not assoc w R
MFS-694	4243460	C	T	PASS	FALSE	1	214	33	60	0	0	synonymous_variant	embA	c.228C>T	p.Cys76Cys	embA_c.228C>T	Ethambutol	5) Not assoc w R
MFS-694	7585	G	C	PASS	FALSE	1	229	34	60	0	0	missense_variant	gyrA	c.284G>C	p.Ser95Thr	gyrA_p.Ser95Thr	Levofloxacin	5) Not assoc w R
MFS-694	7585	G	C	PASS	FALSE	1	229	34	60	0	0	missense_variant	gyrA	c.284G>C	p.Ser95Thr	gyrA_p.Ser95Thr	Moxifloxacin	5) Not assoc w R
MFS-694	9304	G	A	PASS	FALSE	1	234	34	60	0	0	missense_variant	gyrA	c.2003G>A	p.Gly668Asp	gyrA_p.Gly668Asp	Levofloxacin	5) Not assoc w R
MFS-694	9304	G	A	PASS	FALSE	1	234	34	60	0	0	missense_variant	gyrA	c.2003G>A	p.Gly668Asp	gyrA_p.Gly668Asp	Moxifloxacin	5) Not assoc w R
MFS-694	776182	C	T	PASS	FALSE	1	270	31	60	0	0	missense_variant	mmpL5	c.2299G>A	p.Asp767Asn	mmpL5_p.Asp767Asn	Clofazimine	5) Not assoc w R
MFS-694	491742	T	C	PASS	FALSE	1	256	34	60	0	0	synonymous_variant	fgd1	c.960T>C	p.Phe320Phe	fgd1_c.960T>C	Delamanid	4) Not assoc w R - Interim
MFS-694	4407927	T	G	PASS	FALSE	1	249	34	60	0	0	missense_variant	gid	c.276A>C	p.Glu92Asp	gid_p.Glu92Asp	Streptomycin	5) Not assoc w R
MFS-694	4407588	T	C	PASS	FALSE	1	250	34	60	0	0	synonymous_variant	gid	c.615A>G	p.Ala205Ala	gid_c.615A>G	Streptomycin	5) Not assoc w R
MFS-694	4338595	GC	G	PASS	FALSE	1	260	0	60	0	260	intergenic_region	whiB6-Rv3863	n.4338596delC		Rv3863_c.-253delC
MFS-694	491742	T	C	PASS	FALSE	1	256	34	60	0	0	synonymous_variant	fgd1	c.960T>C	p.Phe320Phe	fgd1_c.960T>C	Clofazimine	5) Not assoc w R
MFS-694	4338595	GC	G	PASS	FALSE	1	260	0	60	0	260	intergenic_region	whiB6-Rv3863	n.4338596delC		whiB6_c.-75delG	Capreomycin	5) Not assoc w R
MFS-694	4338595	GC	G	PASS	FALSE	1	260	0	60	0	260	intergenic_region	whiB6-Rv3863	n.4338596delC		whiB6_c.-75delG	Amikacin	5) Not assoc w R
MFS-694	4267647	T	C	PASS	FALSE	1	211	33	60	0	0	missense_variant	aftB	c.1190A>G	p.Asp397Gly	aftB_p.Asp397Gly	Ethambutol	5) Not assoc w R
MFS-694	4338595	GC	G	PASS	FALSE	1	260	0	60	0	260	intergenic_region	whiB6-Rv3863	n.4338596delC		whiB6_c.-75delG	Kanamycin	5) Not assoc w R
MFS-695	1428	C	T	PASS	FALSE	1	330	33	60	0	0	synonymous_variant	dnaA	c.1428C>T	p.Ala476Ala	dnaA_c.1428C>T	Isoniazid	4) Not assoc w R - Interim
MFS-695	6140	G	T	PASS	FALSE	1	320	34	60	0	0	missense_variant	gyrB	c.901G>T	p.Val301Leu	gyrB_p.Val301Leu	Levofloxacin	5) Not assoc w R
MFS-695	9304	G	A	PASS	FALSE	1	303	34	60	0	0	missense_variant	gyrA	c.2003G>A	p.Gly668Asp	gyrA_p.Gly668Asp	Levofloxacin	5) Not assoc w R
MFS-695	7362	G	C	PASS	FALSE	1	315	33	60	0	0	missense_variant	gyrA	c.61G>C	p.Glu21Gln	gyrA_p.Glu21Gln	Levofloxacin	5) Not assoc w R
MFS-695	7362	G	C	PASS	FALSE	1	315	33	60	0	0	missense_variant	gyrA	c.61G>C	p.Glu21Gln	gyrA_p.Glu21Gln	Moxifloxacin	5) Not assoc w R
MFS-695	7585	G	C	PASS	FALSE	1	324	34	60	0	0	missense_variant	gyrA	c.284G>C	p.Ser95Thr	gyrA_p.Ser95Thr	Levofloxacin	5) Not assoc w R
MFS-695	7585	G	C	PASS	FALSE	1	324	34	60	0	0	missense_variant	gyrA	c.284G>C	p.Ser95Thr	gyrA_p.Ser95Thr	Moxifloxacin	5) Not assoc w R
MFS-695	8795	C	T	PASS	FALSE	1	332	31	60	0	0	synonymous_variant	gyrA	c.1494C>T	p.Ile498Ile	gyrA_c.1494C>T	Levofloxacin	4) Not assoc w R - Interim
MFS-695	8795	C	T	PASS	FALSE	1	332	31	60	0	0	synonymous_variant	gyrA	c.1494C>T	p.Ile498Ile	gyrA_c.1494C>T	Moxifloxacin	4) Not assoc w R - Interim
MFS-695	6140	G	T	PASS	FALSE	1	320	34	60	0	0	missense_variant	gyrB	c.901G>T	p.Val301Leu	gyrB_p.Val301Leu	Moxifloxacin	5) Not assoc w R
MFS-695	764995	C	G	PASS	FALSE	1	357	33	60	0	0	synonymous_variant	rpoC	c.1626C>G	p.Ala542Ala	rpoC_c.1626C>G	Rifampicin	5) Not assoc w R
MFS-695	775639	T	C	PASS	FALSE	1	349	32	60	0	0	missense_variant	mmpL5	c.2842A>G	p.Ile948Val	mmpL5_p.Ile948Val	Bedaquiline	4) Not assoc w R - Interim
MFS-695	4408156	A	C	PASS	FALSE	1	348	34	60	0	0	missense_variant	gid	c.47T>G	p.Leu16Arg	gid_p.Leu16Arg	Streptomycin	5) Not assoc w R
MFS-695	4338595	GC	G	PASS	FALSE	1	353	0	60	0	353	intergenic_region	whiB6-Rv3863	n.4338596delC		Rv3863_c.-253delC
MFS-695	4338595	GC	G	PASS	FALSE	1	353	0	60	0	353	intergenic_region	whiB6-Rv3863	n.4338596delC		whiB6_c.-75delG	Kanamycin	5) Not assoc w R
MFS-695	4338595	GC	G	PASS	FALSE	1	353	0	60	0	353	intergenic_region	whiB6-Rv3863	n.4338596delC		whiB6_c.-75delG	Capreomycin	5) Not assoc w R
MFS-695	4338595	GC	G	PASS	FALSE	1	353	0	60	0	353	intergenic_region	whiB6-Rv3863	n.4338596delC		whiB6_c.-75delG	Amikacin	5) Not assoc w R
MFS-695	4242643	C	T	PASS	FALSE	1	304	32	60	0	0	synonymous_variant	embC	c.2781C>T	p.Arg927Arg	embC_c.2781C>T	Ethambutol	5) Not assoc w R
MFS-695	4038287	G	A	PASS	FALSE	1	318	33	60	0	0	synonymous_variant	clpC1	c.2418C>T	p.Asn806Asn	clpC1_c.2418C>T	Pyrazinamide	5) Not assoc w R
MFS-695	3625065	T	G	PASS	FALSE	1	313	34	60	0	0	missense_variant	mtrB	c.1549A>C	p.Met517Leu	mtrB_p.Met517Leu	Rifampicin	5) Not assoc w R
MFS-695	3625065	T	G	PASS	FALSE	1	313	34	60	0	0	missense_variant	mtrB	c.1549A>C	p.Met517Leu	mtrB_p.Met517Leu	Bedaquiline	3) Uncertain significance
MFS-695	3612009	C	T	PASS	FALSE	1	309	34	60	0	0	missense_variant	Rv3236c	c.1108G>A	p.Ala370Thr	Rv3236c_p.Ala370Thr	Pyrazinamide	5) Not assoc w R
MFS-695	2223293	T	C	PASS	FALSE	1	357	34	60	0	0	intergenic_region	Rv1979c-mpt64	n.2223293T>C		Rv1979c_c.-129A>G	Clofazimine	5) Not assoc w R
MFS-695	1917972	A	G	PASS	FALSE	1	302	33	60	0	0	synonymous_variant	tlyA	c.33A>G	p.Leu11Leu	tlyA_c.33A>G	Capreomycin	5) Not assoc w R
MFS-695	1854300	T	C	PASS	FALSE	1	315	32	59	0	0	missense_variant	tsnR	c.695T>C	p.Leu232Pro	tsnR_p.Leu232Pro	Linezolid	5) Not assoc w R
MFS-695	781395	T	C	PASS	FALSE	1	349	33	60	0	0	intergenic_region	Rv0681-rpsL	n.781395T>C		rpsL_c.-165T>C	Streptomycin	5) Not assoc w R
MFS-695	775639	T	C	PASS	FALSE	1	349	32	60	0	0	missense_variant	mmpL5	c.2842A>G	p.Ile948Val	mmpL5_p.Ile948Val	Clofazimine	5) Not assoc w R
MFS-695	9304	G	A	PASS	FALSE	1	303	34	60	0	0	missense_variant	gyrA	c.2003G>A	p.Gly668Asp	gyrA_p.Gly668Asp	Moxifloxacin	5) Not assoc w R
MFS-695	2223293	T	C	PASS	FALSE	1	357	34	60	0	0	intergenic_region	Rv1979c-mpt64	n.2223293T>C		Rv1979c_c.-129A>G	Bedaquiline	4) Not assoc w R - Interim
MFS-695	2101809	T	C	PASS	FALSE	1	287	33	60	0	0	missense_variant	ndh	c.1234A>G	p.Thr412Ala	ndh_p.Thr412Ala
MFS-696	775639	T	C	PASS	FALSE	1	293	32	60	0	0	missense_variant	mmpL5	c.2842A>G	p.Ile948Val	mmpL5_p.Ile948Val	Bedaquiline	4) Not assoc w R - Interim
MFS-696	657081	C	T	PASS	FALSE	0.91	327	33	60	0	0	synonymous_variant	Rv0565c	c.390G>A	p.Val130Val	Rv0565c_c.390G>A	Ethionamide	4) Not assoc w R - Interim
MFS-696	620625	A	G	PASS	FALSE	0.96	298	34	60	0	0	missense_variant	ccsA	c.735A>G	p.Ile245Met	ccsA_p.Ile245Met	Kanamycin	3) Uncertain significance
MFS-696	620625	A	G	PASS	FALSE	0.96	298	34	60	0	0	missense_variant	ccsA	c.735A>G	p.Ile245Met	ccsA_p.Ile245Met	Capreomycin	5) Not assoc w R
MFS-696	620625	A	G	PASS	FALSE	0.96	298	34	60	0	0	missense_variant	ccsA	c.735A>G	p.Ile245Met	ccsA_p.Ile245Met	Amikacin	5) Not assoc w R
MFS-696	575907	C	T	PASS	FALSE	0.94	259	33	60	0	0	missense_variant	mshA	c.560C>T	p.Ala187Val	mshA_p.Ala187Val	Isoniazid	5) Not assoc w R
MFS-696	575907	C	T	PASS	FALSE	0.94	259	33	60	0	0	missense_variant	mshA	c.560C>T	p.Ala187Val	mshA_p.Ala187Val	Ethionamide	5) Not assoc w R
MFS-696	491742	T	C	PASS	FALSE	0.93	321	34	60	0	0	synonymous_variant	fgd1	c.960T>C	p.Phe320Phe	fgd1_c.960T>C	Delamanid	4) Not assoc w R - Interim
MFS-696	491742	T	C	PASS	FALSE	0.93	321	34	60	0	0	synonymous_variant	fgd1	c.960T>C	p.Phe320Phe	fgd1_c.960T>C	Clofazimine	5) Not assoc w R
MFS-696	9304	G	A	PASS	FALSE	1	292	34	60	0	0	missense_variant	gyrA	c.2003G>A	p.Gly668Asp	gyrA_p.Gly668Asp	Moxifloxacin	5) Not assoc w R
MFS-696	9304	G	A	PASS	FALSE	1	292	34	60	0	0	missense_variant	gyrA	c.2003G>A	p.Gly668Asp	gyrA_p.Gly668Asp	Levofloxacin	5) Not assoc w R
MFS-696	7585	G	C	PASS	FALSE	0.99	292	34	60	0	0	missense_variant	gyrA	c.284G>C	p.Ser95Thr	gyrA_p.Ser95Thr	Moxifloxacin	5) Not assoc w R
MFS-696	7585	G	C	PASS	FALSE	0.99	292	34	60	0	0	missense_variant	gyrA	c.284G>C	p.Ser95Thr	gyrA_p.Ser95Thr	Levofloxacin	5) Not assoc w R
MFS-696	7362	G	C	PASS	FALSE	1	296	33	60	0	0	missense_variant	gyrA	c.61G>C	p.Glu21Gln	gyrA_p.Glu21Gln	Moxifloxacin	5) Not assoc w R
MFS-696	7362	G	C	PASS	FALSE	1	296	33	60	0	0	missense_variant	gyrA	c.61G>C	p.Glu21Gln	gyrA_p.Glu21Gln	Levofloxacin	5) Not assoc w R
MFS-696	4338595	GC	G	PASS	FALSE	1	329	12	60	0	328	intergenic_region	whiB6-Rv3863	n.4338596delC		whiB6_c.-75delG	Amikacin	5) Not assoc w R
MFS-696	4338595	GC	G	PASS	FALSE	1	329	12	60	0	328	intergenic_region	whiB6-Rv3863	n.4338596delC		whiB6_c.-75delG	Capreomycin	5) Not assoc w R
MFS-696	4338595	GC	G	PASS	FALSE	1	329	12	60	0	328	intergenic_region	whiB6-Rv3863	n.4338596delC		whiB6_c.-75delG	Kanamycin	5) Not assoc w R
MFS-696	4338595	GC	G	PASS	FALSE	1	329	12	60	0	328	intergenic_region	whiB6-Rv3863	n.4338596delC		Rv3863_c.-253delC
MFS-696	4407588	T	C	PASS	FALSE	0.95	300	33	60	0	0	synonymous_variant	gid	c.615A>G	p.Ala205Ala	gid_c.615A>G	Streptomycin	5) Not assoc w R
MFS-696	657142	C	T	PASS	FALSE	0.92	323	33	60	0	0	missense_variant	Rv0565c	c.329G>A	p.Arg110His	Rv0565c_p.Arg110His	Ethionamide	3) Uncertain significance
MFS-696	763031	T	C	PASS	FALSE	0.91	287	34	60	0	0	synonymous_variant	rpoB	c.3225T>C	p.Ala1075Ala	rpoB_c.3225T>C	Rifampicin	5) Not assoc w R
MFS-696	4267647	T	C	PASS	FALSE	0.93	299	34	60	0	0	missense_variant	aftB	c.1190A>G	p.Asp397Gly	aftB_p.Asp397Gly	Ethambutol	5) Not assoc w R
MFS-696	775639	T	C	PASS	FALSE	1	293	32	60	0	0	missense_variant	mmpL5	c.2842A>G	p.Ile948Val	mmpL5_p.Ile948Val	Clofazimine	5) Not assoc w R
MFS-696	3626562	G	A	PASS	FALSE	0.92	300	34	60	0	0	missense_variant	mtrB	c.52C>T	p.Pro18Ser	mtrB_p.Pro18Ser	Rifampicin	5) Not assoc w R
MFS-696	3626562	G	A	PASS	FALSE	0.92	300	34	60	0	0	missense_variant	mtrB	c.52C>T	p.Pro18Ser	mtrB_p.Pro18Ser	Bedaquiline	3) Uncertain significance
MFS-696	3625065	T	G	PASS	FALSE	1	258	34	60	0	0	missense_variant	mtrB	c.1549A>C	p.Met517Leu	mtrB_p.Met517Leu	Rifampicin	5) Not assoc w R
MFS-696	3625065	T	G	PASS	FALSE	1	258	34	60	0	0	missense_variant	mtrB	c.1549A>C	p.Met517Leu	mtrB_p.Met517Leu	Bedaquiline	3) Uncertain significance
MFS-696	3612813	T	C	PASS	FALSE	0.92	304	33	60	0	0	missense_variant	Rv3236c	c.304A>G	p.Thr102Ala	Rv3236c_p.Thr102Ala	Pyrazinamide	4) Not assoc w R - Interim
MFS-696	2223293	T	C	PASS	FALSE	1	310	34	60	0	0	intergenic_region	Rv1979c-mpt64	n.2223293T>C		Rv1979c_c.-129A>G	Clofazimine	5) Not assoc w R
MFS-696	2223293	T	C	PASS	FALSE	1	310	34	60	0	0	intergenic_region	Rv1979c-mpt64	n.2223293T>C		Rv1979c_c.-129A>G	Bedaquiline	4) Not assoc w R - Interim
MFS-696	2167926	A	G	PASS	FALSE	0.94	308	34	60	0	0	missense_variant	PPE35	c.2687T>C	p.Leu896Ser	PPE35_p.Leu896Ser	Pyrazinamide	5) Not assoc w R
MFS-696	2154724	C	A	PASS	FALSE	0.94	318	33	60	0	0	missense_variant	katG	c.1388G>T	p.Arg463Leu	katG_p.Arg463Leu	Isoniazid	5) Not assoc w R
MFS-696	4407927	T	G	PASS	FALSE	0.94	310	34	60	0	0	missense_variant	gid	c.276A>C	p.Glu92Asp	gid_p.Glu92Asp	Streptomycin	5) Not assoc w R
MFS-696	1917972	A	G	PASS	FALSE	1	272	33	60	0	0	synonymous_variant	tlyA	c.33A>G	p.Leu11Leu	tlyA_c.33A>G	Capreomycin	5) Not assoc w R
MFS-696	1834177	A	C	PASS	FALSE	0.94	273	33	60	0	0	synonymous_variant	rpsA	c.636A>C	p.Arg212Arg	rpsA_c.636A>C	Pyrazinamide	4) Not assoc w R - Interim
MFS-696	1406760	T	TG	PASS	FALSE	0.94	284	34	60	268	0	frameshift_variant	Rv1258c	c.580_581insC	p.Glu194fs	Rv1258c_p.Glu194fs	Streptomycin	5) Not assoc w R
MFS-696	1406760	T	TG	PASS	FALSE	0.94	284	34	60	268	0	frameshift_variant	Rv1258c	c.580_581insC	p.Glu194fs	Rv1258c_p.Glu194fs	Pyrazinamide	3) Uncertain significance
MFS-696	1406760	T	TG	PASS	FALSE	0.94	284	34	60	268	0	frameshift_variant	Rv1258c	c.580_581insC	p.Glu194fs	Rv1258c_p.Glu194fs	Isoniazid	5) Not assoc w R
MFS-696	781395	T	C	PASS	FALSE	1	283	33	60	0	0	intergenic_region	Rv0681-rpsL	n.781395T>C		rpsL_c.-165T>C	Streptomycin	5) Not assoc w R
MFS-696	776182	C	T	PASS	FALSE	0.93	344	32	60	0	0	missense_variant	mmpL5	c.2299G>A	p.Asp767Asn	mmpL5_p.Asp767Asn	Clofazimine	5) Not assoc w R
MFS-696	776182	C	T	PASS	FALSE	0.93	344	32	60	0	0	missense_variant	mmpL5	c.2299G>A	p.Asp767Asn	mmpL5_p.Asp767Asn	Bedaquiline	5) Not assoc w R
MFS-696	776100	G	A	PASS	FALSE	0.96	355	33	60	0	0	missense_variant	mmpL5	c.2381C>T	p.Thr794Ile	mmpL5_p.Thr794Ile	Clofazimine	5) Not assoc w R
MFS-696	776100	G	A	PASS	FALSE	0.96	355	33	60	0	0	missense_variant	mmpL5	c.2381C>T	p.Thr794Ile	mmpL5_p.Thr794Ile	Bedaquiline	4) Not assoc w R - Interim
MFS-696	1854300	T	C	PASS	FALSE	1	276	32	59	0	0	missense_variant	tsnR	c.695T>C	p.Leu232Pro	tsnR_p.Leu232Pro	Linezolid	5) Not assoc w R
MFS-696	4242643	C	T	PASS	FALSE	1	241	32	60	0	0	synonymous_variant	embC	c.2781C>T	p.Arg927Arg	embC_c.2781C>T	Ethambutol	5) Not assoc w R
MFS-696	4243460	C	T	PASS	FALSE	0.92	313	33	60	0	0	synonymous_variant	embA	c.228C>T	p.Cys76Cys	embA_c.228C>T	Ethambutol	5) Not assoc w R
MFS-697	4338595	GC	G	PASS	FALSE	1	349	0	60	0	349	intergenic_region	whiB6-Rv3863	n.4338596delC		whiB6_c.-75delG	Capreomycin	5) Not assoc w R
MFS-697	4338595	GC	G	PASS	FALSE	1	349	0	60	0	349	intergenic_region	whiB6-Rv3863	n.4338596delC		Rv3863_c.-253delC
MFS-697	4338595	GC	G	PASS	FALSE	1	349	0	60	0	349	intergenic_region	whiB6-Rv3863	n.4338596delC		whiB6_c.-75delG	Kanamycin	5) Not assoc w R
MFS-697	3612009	C	T	PASS	FALSE	1	324	34	60	0	0	missense_variant	Rv3236c	c.1108G>A	p.Ala370Thr	Rv3236c_p.Ala370Thr	Pyrazinamide	5) Not assoc w R
MFS-697	4338595	GC	G	PASS	FALSE	1	349	0	60	0	349	intergenic_region	whiB6-Rv3863	n.4338596delC		whiB6_c.-75delG	Amikacin	5) Not assoc w R
MFS-697	4242643	C	T	PASS	FALSE	1	323	32	60	0	0	synonymous_variant	embC	c.2781C>T	p.Arg927Arg	embC_c.2781C>T	Ethambutol	5) Not assoc w R
MFS-697	4038287	G	A	PASS	FALSE	1	324	33	60	0	0	synonymous_variant	clpC1	c.2418C>T	p.Asn806Asn	clpC1_c.2418C>T	Pyrazinamide	5) Not assoc w R
MFS-697	3625065	T	G	PASS	FALSE	1	316	34	60	0	0	missense_variant	mtrB	c.1549A>C	p.Met517Leu	mtrB_p.Met517Leu	Rifampicin	5) Not assoc w R
MFS-697	1254045	C	G	PASS	FALSE	1	344	33	60	0	0	missense_variant	Rv1129c	c.490G>C	p.Asp164His	Rv1129c_p.Asp164His	Levofloxacin	3) Uncertain significance
MFS-697	1254045	C	G	PASS	FALSE	1	344	33	60	0	0	missense_variant	Rv1129c	c.490G>C	p.Asp164His	Rv1129c_p.Asp164His	Moxifloxacin	3) Uncertain significance
MFS-697	1254045	C	G	PASS	FALSE	1	344	33	60	0	0	missense_variant	Rv1129c	c.490G>C	p.Asp164His	Rv1129c_p.Asp164His	Rifampicin	3) Uncertain significance
MFS-697	1364434	C	T	PASS	FALSE	1	379	33	60	0	0	missense_variant	sigE	c.22C>T	p.Arg8Trp	sigE_p.Arg8Trp	Pyrazinamide	5) Not assoc w R
MFS-697	1854300	T	C	PASS	FALSE	1	291	32	58	0	0	missense_variant	tsnR	c.695T>C	p.Leu232Pro	tsnR_p.Leu232Pro	Linezolid	5) Not assoc w R
MFS-697	1917972	A	G	PASS	FALSE	1	279	33	60	0	0	synonymous_variant	tlyA	c.33A>G	p.Leu11Leu	tlyA_c.33A>G	Capreomycin	5) Not assoc w R
MFS-697	2223123	C	T	PASS	FALSE	1	296	34	60	0	0	synonymous_variant	Rv1979c	c.42G>A	p.Leu14Leu	Rv1979c_c.42G>A	Bedaquiline	4) Not assoc w R - Interim
MFS-697	2223123	C	T	PASS	FALSE	1	296	34	60	0	0	synonymous_variant	Rv1979c	c.42G>A	p.Leu14Leu	Rv1979c_c.42G>A	Clofazimine	4) Not assoc w R - Interim
MFS-697	2223293	T	C	PASS	FALSE	1	376	34	60	0	0	intergenic_region	Rv1979c-mpt64	n.2223293T>C		Rv1979c_c.-129A>G	Bedaquiline	4) Not assoc w R - Interim
MFS-697	2223293	T	C	PASS	FALSE	1	376	34	60	0	0	intergenic_region	Rv1979c-mpt64	n.2223293T>C		Rv1979c_c.-129A>G	Clofazimine	5) Not assoc w R
MFS-697	4408156	A	C	PASS	FALSE	1	360	34	60	0	0	missense_variant	gid	c.47T>G	p.Leu16Arg	gid_p.Leu16Arg	Streptomycin	5) Not assoc w R
MFS-697	2860348	A	G	PASS	FALSE	1	367	34	60	0	0	missense_variant	pepQ	c.71T>C	p.Ile24Thr	pepQ_p.Ile24Thr	Bedaquiline	3) Uncertain significance
MFS-697	1254045	C	G	PASS	FALSE	1	344	33	60	0	0	missense_variant	Rv1129c	c.490G>C	p.Asp164His	Rv1129c_p.Asp164His	Isoniazid	3) Uncertain significance
MFS-697	1253612	C	T	PASS	FALSE	1	307	33	60	0	0	missense_variant	Rv1129c	c.923G>A	p.Arg308His	Rv1129c_p.Arg308His	Moxifloxacin	3) Uncertain significance
MFS-697	3625065	T	G	PASS	FALSE	1	316	34	60	0	0	missense_variant	mtrB	c.1549A>C	p.Met517Leu	mtrB_p.Met517Leu	Bedaquiline	3) Uncertain significance
MFS-697	7362	G	C	PASS	FALSE	1	355	33	60	0	0	missense_variant	gyrA	c.61G>C	p.Glu21Gln	gyrA_p.Glu21Gln	Levofloxacin	5) Not assoc w R
MFS-697	7362	G	C	PASS	FALSE	1	355	33	60	0	0	missense_variant	gyrA	c.61G>C	p.Glu21Gln	gyrA_p.Glu21Gln	Moxifloxacin	5) Not assoc w R
MFS-697	7585	G	C	PASS	FALSE	1	317	34	60	0	0	missense_variant	gyrA	c.284G>C	p.Ser95Thr	gyrA_p.Ser95Thr	Levofloxacin	5) Not assoc w R
MFS-697	1253612	C	T	PASS	FALSE	1	307	33	60	0	0	missense_variant	Rv1129c	c.923G>A	p.Arg308His	Rv1129c_p.Arg308His	Rifampicin	3) Uncertain significance
MFS-697	9304	G	A	PASS	FALSE	1	328	34	60	0	0	missense_variant	gyrA	c.2003G>A	p.Gly668Asp	gyrA_p.Gly668Asp	Levofloxacin	5) Not assoc w R
MFS-697	7585	G	C	PASS	FALSE	1	317	34	60	0	0	missense_variant	gyrA	c.284G>C	p.Ser95Thr	gyrA_p.Ser95Thr	Moxifloxacin	5) Not assoc w R
MFS-697	764995	C	G	PASS	FALSE	1	388	33	60	0	0	synonymous_variant	rpoC	c.1626C>G	p.Ala542Ala	rpoC_c.1626C>G	Rifampicin	5) Not assoc w R
MFS-697	775639	T	C	PASS	FALSE	1	334	32	60	0	0	missense_variant	mmpL5	c.2842A>G	p.Ile948Val	mmpL5_p.Ile948Val	Bedaquiline	4) Not assoc w R - Interim
MFS-697	775639	T	C	PASS	FALSE	1	334	32	60	0	0	missense_variant	mmpL5	c.2842A>G	p.Ile948Val	mmpL5_p.Ile948Val	Clofazimine	5) Not assoc w R
MFS-697	781395	T	C	PASS	FALSE	1	349	33	60	0	0	intergenic_region	Rv0681-rpsL	n.781395T>C		rpsL_c.-165T>C	Streptomycin	5) Not assoc w R
MFS-697	1253612	C	T	PASS	FALSE	1	307	33	60	0	0	missense_variant	Rv1129c	c.923G>A	p.Arg308His	Rv1129c_p.Arg308His	Isoniazid	3) Uncertain significance
MFS-697	1253612	C	T	PASS	FALSE	1	307	33	60	0	0	missense_variant	Rv1129c	c.923G>A	p.Arg308His	Rv1129c_p.Arg308His	Levofloxacin	3) Uncertain significance
MFS-697	9304	G	A	PASS	FALSE	1	328	34	60	0	0	missense_variant	gyrA	c.2003G>A	p.Gly668Asp	gyrA_p.Gly668Asp	Moxifloxacin	5) Not assoc w R
MFS-697	2860348	A	G	PASS	FALSE	1	367	34	60	0	0	missense_variant	pepQ	c.71T>C	p.Ile24Thr	pepQ_p.Ile24Thr	Clofazimine	3) Uncertain significance
MFS-698	1472998	C	T	PASS	FALSE	1	410	34	60	0	0	non_coding_transcript_exon_variant	rrs	n.1153C>T		rrs_n.1153C>T	Capreomycin	3) Uncertain significance
MFS-698	1472998	C	T	PASS	FALSE	1	410	34	60	0	0	non_coding_transcript_exon_variant	rrs	n.1153C>T		rrs_n.1153C>T	Amikacin	3) Uncertain significance
MFS-698	781395	T	C	PASS	FALSE	1	415	33	60	0	0	intergenic_region	Rv0681-rpsL	n.781395T>C		rpsL_c.-165T>C	Streptomycin	5) Not assoc w R
MFS-698	775639	T	C	PASS	FALSE	1	347	33	60	0	0	missense_variant	mmpL5	c.2842A>G	p.Ile948Val	mmpL5_p.Ile948Val	Clofazimine	5) Not assoc w R
MFS-698	9304	G	A	PASS	FALSE	1	378	34	60	0	0	missense_variant	gyrA	c.2003G>A	p.Gly668Asp	gyrA_p.Gly668Asp	Moxifloxacin	5) Not assoc w R
MFS-698	1472998	C	T	PASS	FALSE	1	410	34	60	0	0	non_coding_transcript_exon_variant	rrs	n.1153C>T		rrs_n.1153C>T	Kanamycin	3) Uncertain significance
MFS-698	1472998	C	T	PASS	FALSE	1	410	34	60	0	0	non_coding_transcript_exon_variant	rrs	n.1153C>T		rrs_n.1153C>T	Streptomycin	3) Uncertain significance
MFS-698	1854300	T	C	PASS	FALSE	1	317	32	59	0	0	missense_variant	tsnR	c.695T>C	p.Leu232Pro	tsnR_p.Leu232Pro	Linezolid	5) Not assoc w R
MFS-698	7362	G	C	PASS	FALSE	1	380	33	60	0	0	missense_variant	gyrA	c.61G>C	p.Glu21Gln	gyrA_p.Glu21Gln	Moxifloxacin	5) Not assoc w R
MFS-698	7585	G	C	PASS	FALSE	1	356	34	60	0	0	missense_variant	gyrA	c.284G>C	p.Ser95Thr	gyrA_p.Ser95Thr	Levofloxacin	5) Not assoc w R
MFS-698	9304	G	A	PASS	FALSE	1	378	34	60	0	0	missense_variant	gyrA	c.2003G>A	p.Gly668Asp	gyrA_p.Gly668Asp	Levofloxacin	5) Not assoc w R
MFS-698	7585	G	C	PASS	FALSE	1	356	34	60	0	0	missense_variant	gyrA	c.284G>C	p.Ser95Thr	gyrA_p.Ser95Thr	Moxifloxacin	5) Not assoc w R
MFS-698	775639	T	C	PASS	FALSE	1	347	33	60	0	0	missense_variant	mmpL5	c.2842A>G	p.Ile948Val	mmpL5_p.Ile948Val	Bedaquiline	4) Not assoc w R - Interim
MFS-698	7362	G	C	PASS	FALSE	1	380	33	60	0	0	missense_variant	gyrA	c.61G>C	p.Glu21Gln	gyrA_p.Glu21Gln	Levofloxacin	5) Not assoc w R
MFS-698	4408156	A	C	PASS	FALSE	1	386	34	60	0	0	missense_variant	gid	c.47T>G	p.Leu16Arg	gid_p.Leu16Arg	Streptomycin	5) Not assoc w R
MFS-698	4338595	GC	G	PASS	FALSE	1	350	0	60	0	350	intergenic_region	whiB6-Rv3863	n.4338596delC		whiB6_c.-75delG	Kanamycin	5) Not assoc w R
MFS-698	4338595	GC	G	PASS	FALSE	1	350	0	60	0	350	intergenic_region	whiB6-Rv3863	n.4338596delC		whiB6_c.-75delG	Capreomycin	5) Not assoc w R
MFS-698	764995	C	G	PASS	FALSE	1	425	33	60	0	0	synonymous_variant	rpoC	c.1626C>G	p.Ala542Ala	rpoC_c.1626C>G	Rifampicin	5) Not assoc w R
MFS-698	4338595	GC	G	PASS	FALSE	1	350	0	60	0	350	intergenic_region	whiB6-Rv3863	n.4338596delC		whiB6_c.-75delG	Amikacin	5) Not assoc w R
MFS-698	4242643	C	T	PASS	FALSE	1	321	32	60	0	0	synonymous_variant	embC	c.2781C>T	p.Arg927Arg	embC_c.2781C>T	Ethambutol	5) Not assoc w R
MFS-698	4038287	G	A	PASS	FALSE	1	372	33	60	0	0	synonymous_variant	clpC1	c.2418C>T	p.Asn806Asn	clpC1_c.2418C>T	Pyrazinamide	5) Not assoc w R
MFS-698	4338595	GC	G	PASS	FALSE	1	350	0	60	0	350	intergenic_region	whiB6-Rv3863	n.4338596delC		Rv3863_c.-253delC
MFS-698	3625065	T	G	PASS	FALSE	1	323	33	60	0	0	missense_variant	mtrB	c.1549A>C	p.Met517Leu	mtrB_p.Met517Leu	Bedaquiline	3) Uncertain significance
MFS-698	3625065	T	G	PASS	FALSE	1	323	33	60	0	0	missense_variant	mtrB	c.1549A>C	p.Met517Leu	mtrB_p.Met517Leu	Rifampicin	5) Not assoc w R
MFS-698	6140	G	T	PASS	FALSE	1	395	34	60	0	0	missense_variant	gyrB	c.901G>T	p.Val301Leu	gyrB_p.Val301Leu	Moxifloxacin	5) Not assoc w R
MFS-698	6140	G	T	PASS	FALSE	1	395	34	60	0	0	missense_variant	gyrB	c.901G>T	p.Val301Leu	gyrB_p.Val301Leu	Levofloxacin	5) Not assoc w R
MFS-698	1917972	A	G	PASS	FALSE	1	335	33	60	0	0	synonymous_variant	tlyA	c.33A>G	p.Leu11Leu	tlyA_c.33A>G	Capreomycin	5) Not assoc w R
MFS-698	2223293	T	C	PASS	FALSE	1	393	34	60	0	0	intergenic_region	Rv1979c-mpt64	n.2223293T>C		Rv1979c_c.-129A>G	Bedaquiline	4) Not assoc w R - Interim
MFS-698	3612009	C	T	PASS	FALSE	1	318	34	60	0	0	missense_variant	Rv3236c	c.1108G>A	p.Ala370Thr	Rv3236c_p.Ala370Thr	Pyrazinamide	5) Not assoc w R
MFS-698	2223293	T	C	PASS	FALSE	1	393	34	60	0	0	intergenic_region	Rv1979c-mpt64	n.2223293T>C		Rv1979c_c.-129A>G	Clofazimine	5) Not assoc w R
MFS-699	779376	G	A	PASS	FALSE	1	289	34	60	0	0	synonymous_variant	Rv0678	c.387G>A	p.Pro129Pro	Rv0678_c.387G>A
MFS-699	775639	T	C	PASS	FALSE	1	288	32	60	0	0	missense_variant	mmpL5	c.2842A>G	p.Ile948Val	mmpL5_p.Ile948Val	Clofazimine	5) Not assoc w R
MFS-699	1472337	C	T	PASS	FALSE	1	276	33	60	0	0	non_coding_transcript_exon_variant	rrs	n.492C>T		rrs_n.492C>T	Amikacin	5) Not assoc w R
MFS-699	7585	G	C	PASS	FALSE	1	268	34	60	0	0	missense_variant	gyrA	c.284G>C	p.Ser95Thr	gyrA_p.Ser95Thr	Moxifloxacin	5) Not assoc w R
MFS-699	1472337	C	T	PASS	FALSE	1	276	33	60	0	0	non_coding_transcript_exon_variant	rrs	n.492C>T		rrs_n.492C>T	Capreomycin	5) Not assoc w R
MFS-699	1472337	C	T	PASS	FALSE	1	276	33	60	0	0	non_coding_transcript_exon_variant	rrs	n.492C>T		rrs_n.492C>T	Kanamycin	5) Not assoc w R
MFS-699	1472337	C	T	PASS	FALSE	1	276	33	60	0	0	non_coding_transcript_exon_variant	rrs	n.492C>T		rrs_n.492C>T	Streptomycin	4) Not assoc w R - Interim
MFS-699	775639	T	C	PASS	FALSE	1	288	32	60	0	0	missense_variant	mmpL5	c.2842A>G	p.Ile948Val	mmpL5_p.Ile948Val	Bedaquiline	4) Not assoc w R - Interim
MFS-699	1854300	T	C	PASS	FALSE	1	232	32	58	0	0	missense_variant	tsnR	c.695T>C	p.Leu232Pro	tsnR_p.Leu232Pro	Linezolid	5) Not assoc w R
MFS-699	764995	C	G	PASS	FALSE	1	332	33	60	0	0	synonymous_variant	rpoC	c.1626C>G	p.Ala542Ala	rpoC_c.1626C>G	Rifampicin	5) Not assoc w R
MFS-699	9304	G	A	PASS	FALSE	1	263	34	60	0	0	missense_variant	gyrA	c.2003G>A	p.Gly668Asp	gyrA_p.Gly668Asp	Moxifloxacin	5) Not assoc w R
MFS-699	1917972	A	G	PASS	FALSE	1	249	34	60	0	0	synonymous_variant	tlyA	c.33A>G	p.Leu11Leu	tlyA_c.33A>G	Capreomycin	5) Not assoc w R
MFS-699	9304	G	A	PASS	FALSE	1	263	34	60	0	0	missense_variant	gyrA	c.2003G>A	p.Gly668Asp	gyrA_p.Gly668Asp	Levofloxacin	5) Not assoc w R
MFS-699	781395	T	C	PASS	FALSE	1	268	33	60	0	0	intergenic_region	Rv0681-rpsL	n.781395T>C		rpsL_c.-165T>C	Streptomycin	5) Not assoc w R
MFS-699	7585	G	C	PASS	FALSE	1	268	34	60	0	0	missense_variant	gyrA	c.284G>C	p.Ser95Thr	gyrA_p.Ser95Thr	Levofloxacin	5) Not assoc w R
MFS-699	7222	C	T	PASS	FALSE	1	304	33	60	0	0	synonymous_variant	gyrB	c.1983C>T	p.Ser661Ser	gyrB_c.1983C>T	Levofloxacin	5) Not assoc w R
MFS-699	7362	G	C	PASS	FALSE	1	284	33	60	0	0	missense_variant	gyrA	c.61G>C	p.Glu21Gln	gyrA_p.Glu21Gln	Levofloxacin	5) Not assoc w R
MFS-699	7222	C	T	PASS	FALSE	1	304	33	60	0	0	synonymous_variant	gyrB	c.1983C>T	p.Ser661Ser	gyrB_c.1983C>T	Moxifloxacin	5) Not assoc w R
MFS-699	5520	C	T	PASS	FALSE	1	260	33	60	0	0	missense_variant	gyrB	c.281C>T	p.Pro94Leu	gyrB_p.Pro94Leu	Moxifloxacin	5) Not assoc w R
MFS-699	5520	C	T	PASS	FALSE	1	260	33	60	0	0	missense_variant	gyrB	c.281C>T	p.Pro94Leu	gyrB_p.Pro94Leu	Levofloxacin	5) Not assoc w R
MFS-699	2223293	T	C	PASS	FALSE	1	335	33	60	0	0	intergenic_region	Rv1979c-mpt64	n.2223293T>C		Rv1979c_c.-129A>G	Bedaquiline	4) Not assoc w R - Interim
MFS-699	3625065	T	G	PASS	FALSE	1	290	34	60	0	0	missense_variant	mtrB	c.1549A>C	p.Met517Leu	mtrB_p.Met517Leu	Bedaquiline	3) Uncertain significance
MFS-699	3625065	T	G	PASS	FALSE	1	290	34	60	0	0	missense_variant	mtrB	c.1549A>C	p.Met517Leu	mtrB_p.Met517Leu	Rifampicin	5) Not assoc w R
MFS-699	4038287	G	A	PASS	FALSE	1	278	33	60	0	0	synonymous_variant	clpC1	c.2418C>T	p.Asn806Asn	clpC1_c.2418C>T	Pyrazinamide	5) Not assoc w R
MFS-699	4242643	C	T	PASS	FALSE	1	226	32	60	0	0	synonymous_variant	embC	c.2781C>T	p.Arg927Arg	embC_c.2781C>T	Ethambutol	5) Not assoc w R
MFS-699	4338595	GC	G	PASS	FALSE	1	294	0	60	0	294	intergenic_region	whiB6-Rv3863	n.4338596delC		whiB6_c.-75delG	Amikacin	5) Not assoc w R
MFS-699	4338595	GC	G	PASS	FALSE	1	294	0	60	0	294	intergenic_region	whiB6-Rv3863	n.4338596delC		whiB6_c.-75delG	Capreomycin	5) Not assoc w R
MFS-699	4338595	GC	G	PASS	FALSE	1	294	0	60	0	294	intergenic_region	whiB6-Rv3863	n.4338596delC		whiB6_c.-75delG	Kanamycin	5) Not assoc w R
MFS-699	4338595	GC	G	PASS	FALSE	1	294	0	60	0	294	intergenic_region	whiB6-Rv3863	n.4338596delC		Rv3863_c.-253delC
MFS-699	4408156	A	C	PASS	FALSE	1	269	34	60	0	0	missense_variant	gid	c.47T>G	p.Leu16Arg	gid_p.Leu16Arg	Streptomycin	5) Not assoc w R
MFS-699	7362	G	C	PASS	FALSE	1	284	33	60	0	0	missense_variant	gyrA	c.61G>C	p.Glu21Gln	gyrA_p.Glu21Gln	Moxifloxacin	5) Not assoc w R
MFS-699	2223293	T	C	PASS	FALSE	1	335	33	60	0	0	intergenic_region	Rv1979c-mpt64	n.2223293T>C		Rv1979c_c.-129A>G	Clofazimine	5) Not assoc w R
MFS-7	3612813	T	C	PASS	FALSE	0.99	297	33	60	0	0	missense_variant	Rv3236c	c.304A>G	p.Thr102Ala	Rv3236c_p.Thr102Ala	Pyrazinamide	4) Not assoc w R - Interim
MFS-7	776182	C	T	PASS	FALSE	1	307	30	60	0	0	missense_variant	mmpL5	c.2299G>A	p.Asp767Asn	mmpL5_p.Asp767Asn	Clofazimine	5) Not assoc w R
MFS-7	1406760	T	TG	PASS	FALSE	1.02	274	33	60	280	0	frameshift_variant	Rv1258c	c.580_581insC	p.Glu194fs	Rv1258c_p.Glu194fs	Isoniazid	5) Not assoc w R
MFS-7	1302818	G	C	PASS	FALSE	1	337	33	60	0	0	intergenic_region	PE12-fbiC	n.1302818G>C		fbiC_c.-113G>C	Delamanid	3) Uncertain significance
MFS-7	1302818	G	C	PASS	FALSE	1	337	33	60	0	0	intergenic_region	PE12-fbiC	n.1302818G>C		fbiC_c.-113G>C	Clofazimine	3) Uncertain significance
MFS-7	776182	C	T	PASS	FALSE	1	307	30	60	0	0	missense_variant	mmpL5	c.2299G>A	p.Asp767Asn	mmpL5_p.Asp767Asn	Bedaquiline	5) Not assoc w R
MFS-7	776100	G	A	PASS	FALSE	1	339	32	60	0	0	missense_variant	mmpL5	c.2381C>T	p.Thr794Ile	mmpL5_p.Thr794Ile	Clofazimine	5) Not assoc w R
MFS-7	776100	G	A	PASS	FALSE	1	339	32	60	0	0	missense_variant	mmpL5	c.2381C>T	p.Thr794Ile	mmpL5_p.Thr794Ile	Bedaquiline	4) Not assoc w R - Interim
MFS-7	775639	T	C	PASS	FALSE	1	312	32	60	0	0	missense_variant	mmpL5	c.2842A>G	p.Ile948Val	mmpL5_p.Ile948Val	Clofazimine	5) Not assoc w R
MFS-7	3625065	T	G	PASS	FALSE	1	301	34	60	0	0	missense_variant	mtrB	c.1549A>C	p.Met517Leu	mtrB_p.Met517Leu	Bedaquiline	3) Uncertain significance
MFS-7	775639	T	C	PASS	FALSE	1	312	32	60	0	0	missense_variant	mmpL5	c.2842A>G	p.Ile948Val	mmpL5_p.Ile948Val	Bedaquiline	4) Not assoc w R - Interim
MFS-7	763031	T	C	PASS	FALSE	1	288	34	60	0	0	synonymous_variant	rpoB	c.3225T>C	p.Ala1075Ala	rpoB_c.3225T>C	Rifampicin	5) Not assoc w R
MFS-7	657142	C	T	PASS	FALSE	1	317	32	60	0	0	missense_variant	Rv0565c	c.329G>A	p.Arg110His	Rv0565c_p.Arg110His	Ethionamide	3) Uncertain significance
MFS-7	657081	C	T	PASS	FALSE	1	310	33	60	0	0	synonymous_variant	Rv0565c	c.390G>A	p.Val130Val	Rv0565c_c.390G>A	Ethionamide	4) Not assoc w R - Interim
MFS-7	620625	A	G	PASS	FALSE	1	305	34	60	0	0	missense_variant	ccsA	c.735A>G	p.Ile245Met	ccsA_p.Ile245Met	Kanamycin	3) Uncertain significance
MFS-7	7362	G	C	PASS	FALSE	1	342	33	60	0	0	missense_variant	gyrA	c.61G>C	p.Glu21Gln	gyrA_p.Glu21Gln	Levofloxacin	5) Not assoc w R
MFS-7	7362	G	C	PASS	FALSE	1	342	33	60	0	0	missense_variant	gyrA	c.61G>C	p.Glu21Gln	gyrA_p.Glu21Gln	Moxifloxacin	5) Not assoc w R
MFS-7	7585	G	C	PASS	FALSE	1	275	33	60	0	0	missense_variant	gyrA	c.284G>C	p.Ser95Thr	gyrA_p.Ser95Thr	Levofloxacin	5) Not assoc w R
MFS-7	7585	G	C	PASS	FALSE	1	275	33	60	0	0	missense_variant	gyrA	c.284G>C	p.Ser95Thr	gyrA_p.Ser95Thr	Moxifloxacin	5) Not assoc w R
MFS-7	781395	T	C	PASS	FALSE	1	308	33	60	0	0	intergenic_region	Rv0681-rpsL	n.781395T>C		rpsL_c.-165T>C	Streptomycin	5) Not assoc w R
MFS-7	1302818	G	C	PASS	FALSE	1	337	33	60	0	0	intergenic_region	PE12-fbiC	n.1302818G>C		PE12_c.-137C>G
MFS-7	9304	G	A	PASS	FALSE	1	314	34	60	0	0	missense_variant	gyrA	c.2003G>A	p.Gly668Asp	gyrA_p.Gly668Asp	Levofloxacin	5) Not assoc w R
MFS-7	620625	A	G	PASS	FALSE	1	305	34	60	0	0	missense_variant	ccsA	c.735A>G	p.Ile245Met	ccsA_p.Ile245Met	Capreomycin	5) Not assoc w R
MFS-7	620625	A	G	PASS	FALSE	1	305	34	60	0	0	missense_variant	ccsA	c.735A>G	p.Ile245Met	ccsA_p.Ile245Met	Amikacin	5) Not assoc w R
MFS-7	575907	C	T	PASS	FALSE	1	250	33	60	0	0	missense_variant	mshA	c.560C>T	p.Ala187Val	mshA_p.Ala187Val	Isoniazid	5) Not assoc w R
MFS-7	575907	C	T	PASS	FALSE	1	250	33	60	0	0	missense_variant	mshA	c.560C>T	p.Ala187Val	mshA_p.Ala187Val	Ethionamide	5) Not assoc w R
MFS-7	491742	T	C	PASS	FALSE	1	301	33	60	0	0	synonymous_variant	fgd1	c.960T>C	p.Phe320Phe	fgd1_c.960T>C	Delamanid	4) Not assoc w R - Interim
MFS-7	1406760	T	TG	PASS	FALSE	1.02	274	33	60	280	0	frameshift_variant	Rv1258c	c.580_581insC	p.Glu194fs	Rv1258c_p.Glu194fs	Pyrazinamide	3) Uncertain significance
MFS-7	491742	T	C	PASS	FALSE	1	301	33	60	0	0	synonymous_variant	fgd1	c.960T>C	p.Phe320Phe	fgd1_c.960T>C	Clofazimine	5) Not assoc w R
MFS-7	1406760	T	TG	PASS	FALSE	1.02	274	33	60	280	0	frameshift_variant	Rv1258c	c.580_581insC	p.Glu194fs	Rv1258c_p.Glu194fs	Streptomycin	5) Not assoc w R
MFS-7	1854300	T	C	PASS	FALSE	1	237	32	59	0	0	missense_variant	tsnR	c.695T>C	p.Leu232Pro	tsnR_p.Leu232Pro	Linezolid	5) Not assoc w R
MFS-7	2714846	C	T	PASS	FALSE	1	263	33	60	0	0	missense_variant	eis	c.487G>A	p.Val163Ile	eis_p.Val163Ile	Kanamycin	5) Not assoc w R
MFS-7	2714846	C	T	PASS	FALSE	1	263	33	60	0	0	missense_variant	eis	c.487G>A	p.Val163Ile	eis_p.Val163Ile	Amikacin	5) Not assoc w R
MFS-7	2223293	T	C	PASS	FALSE	1	351	33	60	0	0	intergenic_region	Rv1979c-mpt64	n.2223293T>C		Rv1979c_c.-129A>G	Clofazimine	5) Not assoc w R
MFS-7	2223293	T	C	PASS	FALSE	1	351	33	60	0	0	intergenic_region	Rv1979c-mpt64	n.2223293T>C		Rv1979c_c.-129A>G	Bedaquiline	4) Not assoc w R - Interim
MFS-7	2223014	A	T	PASS	FALSE	1	329	33	60	0	0	missense_variant	Rv1979c	c.151T>A	p.Tyr51Asn	Rv1979c_p.Tyr51Asn	Clofazimine	3) Uncertain significance
MFS-7	2223014	A	T	PASS	FALSE	1	329	33	60	0	0	missense_variant	Rv1979c	c.151T>A	p.Tyr51Asn	Rv1979c_p.Tyr51Asn	Bedaquiline	3) Uncertain significance
MFS-7	2167926	A	G	PASS	FALSE	1	356	33	60	0	0	missense_variant	PPE35	c.2687T>C	p.Leu896Ser	PPE35_p.Leu896Ser	Pyrazinamide	5) Not assoc w R
MFS-7	2154724	C	A	PASS	FALSE	1	294	33	60	0	0	missense_variant	katG	c.1388G>T	p.Arg463Leu	katG_p.Arg463Leu	Isoniazid	5) Not assoc w R
MFS-7	2064271	C	G	PASS	FALSE	1	298	34	60	0	0	missense_variant	bacA	c.458G>C	p.Trp153Ser	bacA_p.Trp153Ser	Streptomycin	3) Uncertain significance
MFS-7	2064271	C	G	PASS	FALSE	1	298	34	60	0	0	missense_variant	bacA	c.458G>C	p.Trp153Ser	bacA_p.Trp153Ser	Kanamycin	3) Uncertain significance
MFS-7	2064271	C	G	PASS	FALSE	1	298	34	60	0	0	missense_variant	bacA	c.458G>C	p.Trp153Ser	bacA_p.Trp153Ser	Capreomycin	3) Uncertain significance
MFS-7	2064271	C	G	PASS	FALSE	1	298	34	60	0	0	missense_variant	bacA	c.458G>C	p.Trp153Ser	bacA_p.Trp153Ser	Amikacin	3) Uncertain significance
MFS-7	1834177	A	C	PASS	FALSE	1	330	33	60	0	0	synonymous_variant	rpsA	c.636A>C	p.Arg212Arg	rpsA_c.636A>C	Pyrazinamide	4) Not assoc w R - Interim
MFS-7	1917972	A	G	PASS	FALSE	1	269	33	60	0	0	synonymous_variant	tlyA	c.33A>G	p.Leu11Leu	tlyA_c.33A>G	Capreomycin	5) Not assoc w R
MFS-7	3626562	G	A	PASS	FALSE	1	307	34	60	0	0	missense_variant	mtrB	c.52C>T	p.Pro18Ser	mtrB_p.Pro18Ser	Bedaquiline	3) Uncertain significance
MFS-7	3626562	G	A	PASS	FALSE	1	307	34	60	0	0	missense_variant	mtrB	c.52C>T	p.Pro18Ser	mtrB_p.Pro18Ser	Rifampicin	5) Not assoc w R
MFS-7	4242643	C	T	PASS	FALSE	1	261	32	60	0	0	synonymous_variant	embC	c.2781C>T	p.Arg927Arg	embC_c.2781C>T	Ethambutol	5) Not assoc w R
MFS-7	4243460	C	T	PASS	FALSE	1	279	33	60	0	0	synonymous_variant	embA	c.228C>T	p.Cys76Cys	embA_c.228C>T	Ethambutol	5) Not assoc w R
MFS-7	4248115	C	T	PASS	FALSE	1	324	32	60	0	0	synonymous_variant	embB	c.1602C>T	p.Asp534Asp	embB_c.1602C>T	Ethambutol	5) Not assoc w R
MFS-7	4267647	T	C	PASS	FALSE	1	278	33	60	0	0	missense_variant	aftB	c.1190A>G	p.Asp397Gly	aftB_p.Asp397Gly	Ethambutol	5) Not assoc w R
MFS-7	4338595	GC	G	PASS	FALSE	1	346	0	60	0	346	intergenic_region	whiB6-Rv3863	n.4338596delC		whiB6_c.-75delG	Amikacin	5) Not assoc w R
MFS-7	4338595	GC	G	PASS	FALSE	1	346	0	60	0	346	intergenic_region	whiB6-Rv3863	n.4338596delC		whiB6_c.-75delG	Capreomycin	5) Not assoc w R
MFS-7	4338595	GC	G	PASS	FALSE	1	346	0	60	0	346	intergenic_region	whiB6-Rv3863	n.4338596delC		whiB6_c.-75delG	Kanamycin	5) Not assoc w R
MFS-7	4338595	GC	G	PASS	FALSE	1	346	0	60	0	346	intergenic_region	whiB6-Rv3863	n.4338596delC		Rv3863_c.-253delC
MFS-7	4407588	T	C	PASS	FALSE	1	291	34	60	0	0	synonymous_variant	gid	c.615A>G	p.Ala205Ala	gid_c.615A>G	Streptomycin	5) Not assoc w R
MFS-7	4407927	T	G	PASS	FALSE	1	322	33	60	0	0	missense_variant	gid	c.276A>C	p.Glu92Asp	gid_p.Glu92Asp	Streptomycin	5) Not assoc w R
MFS-7	3625065	T	G	PASS	FALSE	1	301	34	60	0	0	missense_variant	mtrB	c.1549A>C	p.Met517Leu	mtrB_p.Met517Leu	Rifampicin	5) Not assoc w R
MFS-7	9304	G	A	PASS	FALSE	1	314	34	60	0	0	missense_variant	gyrA	c.2003G>A	p.Gly668Asp	gyrA_p.Gly668Asp	Moxifloxacin	5) Not assoc w R
MFS-70	4407927	T	G	PASS	FALSE	1	259	33	60	0	0	missense_variant	gid	c.276A>C	p.Glu92Asp	gid_p.Glu92Asp	Streptomycin	5) Not assoc w R
MFS-70	4407588	T	C	PASS	FALSE	1	249	33	60	0	0	synonymous_variant	gid	c.615A>G	p.Ala205Ala	gid_c.615A>G	Streptomycin	5) Not assoc w R
MFS-70	620625	A	G	PASS	FALSE	1	209	33	60	0	0	missense_variant	ccsA	c.735A>G	p.Ile245Met	ccsA_p.Ile245Met	Amikacin	5) Not assoc w R
MFS-70	9304	G	A	PASS	FALSE	1	246	34	60	0	0	missense_variant	gyrA	c.2003G>A	p.Gly668Asp	gyrA_p.Gly668Asp	Levofloxacin	5) Not assoc w R
MFS-70	7585	G	C	PASS	FALSE	1	241	33	60	0	0	missense_variant	gyrA	c.284G>C	p.Ser95Thr	gyrA_p.Ser95Thr	Moxifloxacin	5) Not assoc w R
MFS-70	7585	G	C	PASS	FALSE	1	241	33	60	0	0	missense_variant	gyrA	c.284G>C	p.Ser95Thr	gyrA_p.Ser95Thr	Levofloxacin	5) Not assoc w R
MFS-70	7362	G	C	PASS	FALSE	1	292	33	60	0	0	missense_variant	gyrA	c.61G>C	p.Glu21Gln	gyrA_p.Glu21Gln	Moxifloxacin	5) Not assoc w R
MFS-70	7362	G	C	PASS	FALSE	1	292	33	60	0	0	missense_variant	gyrA	c.61G>C	p.Glu21Gln	gyrA_p.Glu21Gln	Levofloxacin	5) Not assoc w R
MFS-70	4338595	GC	G	PASS	FALSE	1	238	0	60	0	238	intergenic_region	whiB6-Rv3863	n.4338596delC		Rv3863_c.-253delC
MFS-70	9304	G	A	PASS	FALSE	1	246	34	60	0	0	missense_variant	gyrA	c.2003G>A	p.Gly668Asp	gyrA_p.Gly668Asp	Moxifloxacin	5) Not assoc w R
MFS-70	4338595	GC	G	PASS	FALSE	1	238	0	60	0	238	intergenic_region	whiB6-Rv3863	n.4338596delC		whiB6_c.-75delG	Kanamycin	5) Not assoc w R
MFS-70	1917972	A	G	PASS	FALSE	1	213	32	60	0	0	synonymous_variant	tlyA	c.33A>G	p.Leu11Leu	tlyA_c.33A>G	Capreomycin	5) Not assoc w R
MFS-70	4338595	GC	G	PASS	FALSE	1	238	0	60	0	238	intergenic_region	whiB6-Rv3863	n.4338596delC		whiB6_c.-75delG	Amikacin	5) Not assoc w R
MFS-70	781395	T	C	PASS	FALSE	1	269	33	60	0	0	intergenic_region	Rv0681-rpsL	n.781395T>C		rpsL_c.-165T>C	Streptomycin	5) Not assoc w R
MFS-70	776182	C	T	PASS	FALSE	1	213	30	60	0	0	missense_variant	mmpL5	c.2299G>A	p.Asp767Asn	mmpL5_p.Asp767Asn	Clofazimine	5) Not assoc w R
MFS-70	776182	C	T	PASS	FALSE	1	213	30	60	0	0	missense_variant	mmpL5	c.2299G>A	p.Asp767Asn	mmpL5_p.Asp767Asn	Bedaquiline	5) Not assoc w R
MFS-70	776100	G	A	PASS	FALSE	1	251	32	60	0	0	missense_variant	mmpL5	c.2381C>T	p.Thr794Ile	mmpL5_p.Thr794Ile	Clofazimine	5) Not assoc w R
MFS-70	776100	G	A	PASS	FALSE	1	251	32	60	0	0	missense_variant	mmpL5	c.2381C>T	p.Thr794Ile	mmpL5_p.Thr794Ile	Bedaquiline	4) Not assoc w R - Interim
MFS-70	775639	T	C	PASS	FALSE	0.99	230	31	60	0	0	missense_variant	mmpL5	c.2842A>G	p.Ile948Val	mmpL5_p.Ile948Val	Clofazimine	5) Not assoc w R
MFS-70	775639	T	C	PASS	FALSE	0.99	230	31	60	0	0	missense_variant	mmpL5	c.2842A>G	p.Ile948Val	mmpL5_p.Ile948Val	Bedaquiline	4) Not assoc w R - Interim
MFS-70	763031	T	C	PASS	FALSE	1	209	33	60	0	0	synonymous_variant	rpoB	c.3225T>C	p.Ala1075Ala	rpoB_c.3225T>C	Rifampicin	5) Not assoc w R
MFS-70	657142	C	T	PASS	FALSE	1	272	33	60	0	0	missense_variant	Rv0565c	c.329G>A	p.Arg110His	Rv0565c_p.Arg110His	Ethionamide	3) Uncertain significance
MFS-70	657081	C	T	PASS	FALSE	1	258	33	60	0	0	synonymous_variant	Rv0565c	c.390G>A	p.Val130Val	Rv0565c_c.390G>A	Ethionamide	4) Not assoc w R - Interim
MFS-70	620625	A	G	PASS	FALSE	1	209	33	60	0	0	missense_variant	ccsA	c.735A>G	p.Ile245Met	ccsA_p.Ile245Met	Kanamycin	3) Uncertain significance
MFS-70	620625	A	G	PASS	FALSE	1	209	33	60	0	0	missense_variant	ccsA	c.735A>G	p.Ile245Met	ccsA_p.Ile245Met	Capreomycin	5) Not assoc w R
MFS-70	491742	T	C	PASS	FALSE	1	241	33	60	0	0	synonymous_variant	fgd1	c.960T>C	p.Phe320Phe	fgd1_c.960T>C	Clofazimine	5) Not assoc w R
MFS-70	491742	T	C	PASS	FALSE	1	241	33	60	0	0	synonymous_variant	fgd1	c.960T>C	p.Phe320Phe	fgd1_c.960T>C	Delamanid	4) Not assoc w R - Interim
MFS-70	575907	C	T	PASS	FALSE	1	201	33	60	0	0	missense_variant	mshA	c.560C>T	p.Ala187Val	mshA_p.Ala187Val	Ethionamide	5) Not assoc w R
MFS-70	4338595	GC	G	PASS	FALSE	1	238	0	60	0	238	intergenic_region	whiB6-Rv3863	n.4338596delC		whiB6_c.-75delG	Capreomycin	5) Not assoc w R
MFS-70	1406760	T	TG	PASS	FALSE	1.01	247	33	60	249	0	frameshift_variant	Rv1258c	c.580_581insC	p.Glu194fs	Rv1258c_p.Glu194fs	Pyrazinamide	3) Uncertain significance
MFS-70	1406760	T	TG	PASS	FALSE	1.01	247	33	60	249	0	frameshift_variant	Rv1258c	c.580_581insC	p.Glu194fs	Rv1258c_p.Glu194fs	Isoniazid	5) Not assoc w R
MFS-70	1834177	A	C	PASS	FALSE	1	246	33	60	0	0	synonymous_variant	rpsA	c.636A>C	p.Arg212Arg	rpsA_c.636A>C	Pyrazinamide	4) Not assoc w R - Interim
MFS-70	4267647	T	C	PASS	FALSE	1	168	33	60	0	0	missense_variant	aftB	c.1190A>G	p.Asp397Gly	aftB_p.Asp397Gly	Ethambutol	5) Not assoc w R
MFS-70	4246567	G	T	PASS	FALSE	0.99	110	31	59	0	0	synonymous_variant	embB	c.54G>T	p.Gly18Gly	embB_c.54G>T	Ethambutol	4) Not assoc w R - Interim
MFS-70	4243460	C	T	PASS	FALSE	1	219	33	60	0	0	synonymous_variant	embA	c.228C>T	p.Cys76Cys	embA_c.228C>T	Ethambutol	5) Not assoc w R
MFS-70	4242643	C	T	PASS	FALSE	1	173	32	60	0	0	synonymous_variant	embC	c.2781C>T	p.Arg927Arg	embC_c.2781C>T	Ethambutol	5) Not assoc w R
MFS-70	3626562	G	A	PASS	FALSE	1	261	34	60	0	0	missense_variant	mtrB	c.52C>T	p.Pro18Ser	mtrB_p.Pro18Ser	Rifampicin	5) Not assoc w R
MFS-70	1406760	T	TG	PASS	FALSE	1.01	247	33	60	249	0	frameshift_variant	Rv1258c	c.580_581insC	p.Glu194fs	Rv1258c_p.Glu194fs	Streptomycin	5) Not assoc w R
MFS-70	3625065	T	G	PASS	FALSE	1	216	33	60	0	0	missense_variant	mtrB	c.1549A>C	p.Met517Leu	mtrB_p.Met517Leu	Rifampicin	5) Not assoc w R
MFS-70	3626562	G	A	PASS	FALSE	1	261	34	60	0	0	missense_variant	mtrB	c.52C>T	p.Pro18Ser	mtrB_p.Pro18Ser	Bedaquiline	3) Uncertain significance
MFS-70	3612813	T	C	PASS	FALSE	1	211	32	60	0	0	missense_variant	Rv3236c	c.304A>G	p.Thr102Ala	Rv3236c_p.Thr102Ala	Pyrazinamide	4) Not assoc w R - Interim
MFS-70	2223293	T	C	PASS	FALSE	1	312	33	60	0	0	intergenic_region	Rv1979c-mpt64	n.2223293T>C		Rv1979c_c.-129A>G	Clofazimine	5) Not assoc w R
MFS-70	2223293	T	C	PASS	FALSE	1	312	33	60	0	0	intergenic_region	Rv1979c-mpt64	n.2223293T>C		Rv1979c_c.-129A>G	Bedaquiline	4) Not assoc w R - Interim
MFS-70	2167926	A	G	PASS	FALSE	1	300	34	60	0	0	missense_variant	PPE35	c.2687T>C	p.Leu896Ser	PPE35_p.Leu896Ser	Pyrazinamide	5) Not assoc w R
MFS-70	2154724	C	A	PASS	FALSE	1	220	33	60	0	0	missense_variant	katG	c.1388G>T	p.Arg463Leu	katG_p.Arg463Leu	Isoniazid	5) Not assoc w R
MFS-70	1854300	T	C	PASS	FALSE	0.99	192	32	58	0	0	missense_variant	tsnR	c.695T>C	p.Leu232Pro	tsnR_p.Leu232Pro	Linezolid	5) Not assoc w R
MFS-70	3625065	T	G	PASS	FALSE	1	216	33	60	0	0	missense_variant	mtrB	c.1549A>C	p.Met517Leu	mtrB_p.Met517Leu	Bedaquiline	3) Uncertain significance
MFS-70	575907	C	T	PASS	FALSE	1	201	33	60	0	0	missense_variant	mshA	c.560C>T	p.Ala187Val	mshA_p.Ala187Val	Isoniazid	5) Not assoc w R
MFS-700	7585	G	C	PASS	FALSE	1	321	34	60	0	0	missense_variant	gyrA	c.284G>C	p.Ser95Thr	gyrA_p.Ser95Thr	Moxifloxacin	5) Not assoc w R
MFS-700	7362	G	C	PASS	FALSE	1	318	34	60	0	0	missense_variant	gyrA	c.61G>C	p.Glu21Gln	gyrA_p.Glu21Gln	Levofloxacin	5) Not assoc w R
MFS-700	7362	G	C	PASS	FALSE	1	318	34	60	0	0	missense_variant	gyrA	c.61G>C	p.Glu21Gln	gyrA_p.Glu21Gln	Moxifloxacin	5) Not assoc w R
MFS-700	7585	G	C	PASS	FALSE	1	321	34	60	0	0	missense_variant	gyrA	c.284G>C	p.Ser95Thr	gyrA_p.Ser95Thr	Levofloxacin	5) Not assoc w R
MFS-700	775639	T	C	PASS	FALSE	1	331	32	60	0	0	missense_variant	mmpL5	c.2842A>G	p.Ile948Val	mmpL5_p.Ile948Val	Bedaquiline	4) Not assoc w R - Interim
MFS-700	491742	T	C	PASS	FALSE	1	320	33	60	0	0	synonymous_variant	fgd1	c.960T>C	p.Phe320Phe	fgd1_c.960T>C	Clofazimine	5) Not assoc w R
MFS-700	4338595	GC	G	PASS	FALSE	1	326	26	60	0	325	intergenic_region	whiB6-Rv3863	n.4338596delC		whiB6_c.-75delG	Amikacin	5) Not assoc w R
MFS-700	4338595	GC	G	PASS	FALSE	1	326	26	60	0	325	intergenic_region	whiB6-Rv3863	n.4338596delC		whiB6_c.-75delG	Capreomycin	5) Not assoc w R
MFS-700	4338595	GC	G	PASS	FALSE	1	326	26	60	0	325	intergenic_region	whiB6-Rv3863	n.4338596delC		whiB6_c.-75delG	Kanamycin	5) Not assoc w R
MFS-700	4338595	GC	G	PASS	FALSE	1	326	26	60	0	325	intergenic_region	whiB6-Rv3863	n.4338596delC		Rv3863_c.-253delC
MFS-700	4407588	T	C	PASS	FALSE	1	291	33	60	0	0	synonymous_variant	gid	c.615A>G	p.Ala205Ala	gid_c.615A>G	Streptomycin	5) Not assoc w R
MFS-700	4407927	T	G	PASS	FALSE	1	312	34	60	0	0	missense_variant	gid	c.276A>C	p.Glu92Asp	gid_p.Glu92Asp	Streptomycin	5) Not assoc w R
MFS-700	9304	G	A	PASS	FALSE	1	304	34	60	0	0	missense_variant	gyrA	c.2003G>A	p.Gly668Asp	gyrA_p.Gly668Asp	Moxifloxacin	5) Not assoc w R
MFS-700	1834177	A	C	PASS	FALSE	1	320	33	60	0	0	synonymous_variant	rpsA	c.636A>C	p.Arg212Arg	rpsA_c.636A>C	Pyrazinamide	4) Not assoc w R - Interim
MFS-700	1406760	T	TG	PASS	FALSE	1	301	33	60	302	0	frameshift_variant	Rv1258c	c.580_581insC	p.Glu194fs	Rv1258c_p.Glu194fs	Streptomycin	5) Not assoc w R
MFS-700	1406760	T	TG	PASS	FALSE	1	301	33	60	302	0	frameshift_variant	Rv1258c	c.580_581insC	p.Glu194fs	Rv1258c_p.Glu194fs	Pyrazinamide	3) Uncertain significance
MFS-700	1406760	T	TG	PASS	FALSE	1	301	33	60	302	0	frameshift_variant	Rv1258c	c.580_581insC	p.Glu194fs	Rv1258c_p.Glu194fs	Isoniazid	5) Not assoc w R
MFS-700	781395	T	C	PASS	FALSE	1	358	33	60	0	0	intergenic_region	Rv0681-rpsL	n.781395T>C		rpsL_c.-165T>C	Streptomycin	5) Not assoc w R
MFS-700	776182	C	T	PASS	FALSE	1	365	31	60	0	0	missense_variant	mmpL5	c.2299G>A	p.Asp767Asn	mmpL5_p.Asp767Asn	Clofazimine	5) Not assoc w R
MFS-700	776182	C	T	PASS	FALSE	1	365	31	60	0	0	missense_variant	mmpL5	c.2299G>A	p.Asp767Asn	mmpL5_p.Asp767Asn	Bedaquiline	5) Not assoc w R
MFS-700	776100	G	A	PASS	FALSE	1	368	32	60	0	0	missense_variant	mmpL5	c.2381C>T	p.Thr794Ile	mmpL5_p.Thr794Ile	Clofazimine	5) Not assoc w R
MFS-700	4267647	T	C	PASS	FALSE	1	277	34	60	0	0	missense_variant	aftB	c.1190A>G	p.Asp397Gly	aftB_p.Asp397Gly	Ethambutol	5) Not assoc w R
MFS-700	776100	G	A	PASS	FALSE	1	368	32	60	0	0	missense_variant	mmpL5	c.2381C>T	p.Thr794Ile	mmpL5_p.Thr794Ile	Bedaquiline	4) Not assoc w R - Interim
MFS-700	4248115	C	T	PASS	FALSE	1	307	33	60	0	0	synonymous_variant	embB	c.1602C>T	p.Asp534Asp	embB_c.1602C>T	Ethambutol	5) Not assoc w R
MFS-700	4242643	C	T	PASS	FALSE	1	292	32	60	0	0	synonymous_variant	embC	c.2781C>T	p.Arg927Arg	embC_c.2781C>T	Ethambutol	5) Not assoc w R
MFS-700	1854300	T	C	PASS	FALSE	1	233	32	58	0	0	missense_variant	tsnR	c.695T>C	p.Leu232Pro	tsnR_p.Leu232Pro	Linezolid	5) Not assoc w R
MFS-700	1917972	A	G	PASS	FALSE	1	277	33	60	0	0	synonymous_variant	tlyA	c.33A>G	p.Leu11Leu	tlyA_c.33A>G	Capreomycin	5) Not assoc w R
MFS-700	2154724	C	A	PASS	FALSE	1	275	33	60	0	0	missense_variant	katG	c.1388G>T	p.Arg463Leu	katG_p.Arg463Leu	Isoniazid	5) Not assoc w R
MFS-700	2167926	A	G	PASS	FALSE	1	322	33	60	0	0	missense_variant	PPE35	c.2687T>C	p.Leu896Ser	PPE35_p.Leu896Ser	Pyrazinamide	5) Not assoc w R
MFS-700	2223014	A	T	PASS	FALSE	1	312	33	60	0	0	missense_variant	Rv1979c	c.151T>A	p.Tyr51Asn	Rv1979c_p.Tyr51Asn	Bedaquiline	3) Uncertain significance
MFS-700	2223014	A	T	PASS	FALSE	1	312	33	60	0	0	missense_variant	Rv1979c	c.151T>A	p.Tyr51Asn	Rv1979c_p.Tyr51Asn	Clofazimine	3) Uncertain significance
MFS-700	2223293	T	C	PASS	FALSE	1	314	33	60	0	0	intergenic_region	Rv1979c-mpt64	n.2223293T>C		Rv1979c_c.-129A>G	Bedaquiline	4) Not assoc w R - Interim
MFS-700	2223293	T	C	PASS	FALSE	1	314	33	60	0	0	intergenic_region	Rv1979c-mpt64	n.2223293T>C		Rv1979c_c.-129A>G	Clofazimine	5) Not assoc w R
MFS-700	2714846	C	T	PASS	FALSE	1	300	33	60	0	0	missense_variant	eis	c.487G>A	p.Val163Ile	eis_p.Val163Ile	Amikacin	5) Not assoc w R
MFS-700	2714846	C	T	PASS	FALSE	1	300	33	60	0	0	missense_variant	eis	c.487G>A	p.Val163Ile	eis_p.Val163Ile	Kanamycin	5) Not assoc w R
MFS-700	3612813	T	C	PASS	FALSE	1	322	33	60	0	0	missense_variant	Rv3236c	c.304A>G	p.Thr102Ala	Rv3236c_p.Thr102Ala	Pyrazinamide	4) Not assoc w R - Interim
MFS-700	3625065	T	G	PASS	FALSE	1	258	34	60	0	0	missense_variant	mtrB	c.1549A>C	p.Met517Leu	mtrB_p.Met517Leu	Bedaquiline	3) Uncertain significance
MFS-700	3625065	T	G	PASS	FALSE	1	258	34	60	0	0	missense_variant	mtrB	c.1549A>C	p.Met517Leu	mtrB_p.Met517Leu	Rifampicin	5) Not assoc w R
MFS-700	3626562	G	A	PASS	FALSE	1	301	34	60	0	0	missense_variant	mtrB	c.52C>T	p.Pro18Ser	mtrB_p.Pro18Ser	Bedaquiline	3) Uncertain significance
MFS-700	3626562	G	A	PASS	FALSE	1	301	34	60	0	0	missense_variant	mtrB	c.52C>T	p.Pro18Ser	mtrB_p.Pro18Ser	Rifampicin	5) Not assoc w R
MFS-700	4243460	C	T	PASS	FALSE	1	279	33	60	0	0	synonymous_variant	embA	c.228C>T	p.Cys76Cys	embA_c.228C>T	Ethambutol	5) Not assoc w R
MFS-700	775639	T	C	PASS	FALSE	1	331	32	60	0	0	missense_variant	mmpL5	c.2842A>G	p.Ile948Val	mmpL5_p.Ile948Val	Clofazimine	5) Not assoc w R
MFS-700	9304	G	A	PASS	FALSE	1	304	34	60	0	0	missense_variant	gyrA	c.2003G>A	p.Gly668Asp	gyrA_p.Gly668Asp	Levofloxacin	5) Not assoc w R
MFS-700	657142	C	T	PASS	FALSE	1	348	33	60	0	0	missense_variant	Rv0565c	c.329G>A	p.Arg110His	Rv0565c_p.Arg110His	Ethionamide	3) Uncertain significance
MFS-700	657081	C	T	PASS	FALSE	1	351	33	60	0	0	synonymous_variant	Rv0565c	c.390G>A	p.Val130Val	Rv0565c_c.390G>A	Ethionamide	4) Not assoc w R - Interim
MFS-700	620625	A	G	PASS	FALSE	1	341	34	60	0	0	missense_variant	ccsA	c.735A>G	p.Ile245Met	ccsA_p.Ile245Met	Kanamycin	3) Uncertain significance
MFS-700	620625	A	G	PASS	FALSE	1	341	34	60	0	0	missense_variant	ccsA	c.735A>G	p.Ile245Met	ccsA_p.Ile245Met	Capreomycin	5) Not assoc w R
MFS-700	620625	A	G	PASS	FALSE	1	341	34	60	0	0	missense_variant	ccsA	c.735A>G	p.Ile245Met	ccsA_p.Ile245Met	Amikacin	5) Not assoc w R
MFS-700	491742	T	C	PASS	FALSE	1	320	33	60	0	0	synonymous_variant	fgd1	c.960T>C	p.Phe320Phe	fgd1_c.960T>C	Delamanid	4) Not assoc w R - Interim
MFS-700	575907	C	T	PASS	FALSE	1	262	33	60	0	0	missense_variant	mshA	c.560C>T	p.Ala187Val	mshA_p.Ala187Val	Ethionamide	5) Not assoc w R
MFS-700	575907	C	T	PASS	FALSE	1	262	33	60	0	0	missense_variant	mshA	c.560C>T	p.Ala187Val	mshA_p.Ala187Val	Isoniazid	5) Not assoc w R
MFS-700	763031	T	C	PASS	FALSE	1	339	34	60	0	0	synonymous_variant	rpoB	c.3225T>C	p.Ala1075Ala	rpoB_c.3225T>C	Rifampicin	5) Not assoc w R
MFS-701	657269	A	G	PASS	FALSE	1	285	33	60	0	0	missense_variant	Rv0565c	c.202T>C	p.Ser68Pro	Rv0565c_p.Ser68Pro	Ethionamide	3) Uncertain significance
MFS-701	760115	C	T	PASS	FALSE	1	300	33	60	0	0	synonymous_variant	rpoB	c.309C>T	p.Asp103Asp	rpoB_c.309C>T	Rifampicin	5) Not assoc w R
MFS-701	765150	G	A	PASS	FALSE	1	268	34	60	0	0	missense_variant	rpoC	c.1781G>A	p.Gly594Glu	rpoC_p.Gly594Glu	Rifampicin	5) Not assoc w R
MFS-701	800889	C	A	PASS	FALSE	1	315	32	60	0	0	synonymous_variant	rplC	c.81C>A	p.Thr27Thr	rplC_c.81C>A	Linezolid	4) Not assoc w R - Interim
MFS-701	775639	T	C	PASS	FALSE	1	245	31	60	0	0	missense_variant	mmpL5	c.2842A>G	p.Ile948Val	mmpL5_p.Ile948Val	Clofazimine	5) Not assoc w R
MFS-701	781395	T	C	PASS	FALSE	1	272	33	60	0	0	intergenic_region	Rv0681-rpsL	n.781395T>C		rpsL_c.-165T>C	Streptomycin	5) Not assoc w R
MFS-701	775639	T	C	PASS	FALSE	1	245	31	60	0	0	missense_variant	mmpL5	c.2842A>G	p.Ile948Val	mmpL5_p.Ile948Val	Bedaquiline	4) Not assoc w R - Interim
MFS-701	491591	A	T	PASS	FALSE	1	289	34	60	0	0	missense_variant	fgd1	c.809A>T	p.Lys270Met	fgd1_p.Lys270Met	Clofazimine	5) Not assoc w R
MFS-701	7585	G	C	PASS	FALSE	1	258	34	60	0	0	missense_variant	gyrA	c.284G>C	p.Ser95Thr	gyrA_p.Ser95Thr	Levofloxacin	5) Not assoc w R
MFS-701	9304	G	A	PASS	FALSE	1	261	34	60	0	0	missense_variant	gyrA	c.2003G>A	p.Gly668Asp	gyrA_p.Gly668Asp	Levofloxacin	5) Not assoc w R
MFS-701	7585	G	C	PASS	FALSE	1	258	34	60	0	0	missense_variant	gyrA	c.284G>C	p.Ser95Thr	gyrA_p.Ser95Thr	Moxifloxacin	5) Not assoc w R
MFS-701	1854300	T	C	PASS	FALSE	1	231	32	59	0	0	missense_variant	tsnR	c.695T>C	p.Leu232Pro	tsnR_p.Leu232Pro	Linezolid	5) Not assoc w R
MFS-701	7362	G	C	PASS	FALSE	1	264	33	60	0	0	missense_variant	gyrA	c.61G>C	p.Glu21Gln	gyrA_p.Glu21Gln	Moxifloxacin	5) Not assoc w R
MFS-701	7362	G	C	PASS	FALSE	1	264	33	60	0	0	missense_variant	gyrA	c.61G>C	p.Glu21Gln	gyrA_p.Glu21Gln	Levofloxacin	5) Not assoc w R
MFS-701	4338595	GC	G	PASS	FALSE	1	284	0	60	0	284	intergenic_region	whiB6-Rv3863	n.4338596delC		Rv3863_c.-253delC
MFS-701	4338595	GC	G	PASS	FALSE	1	284	0	60	0	284	intergenic_region	whiB6-Rv3863	n.4338596delC		whiB6_c.-75delG	Kanamycin	5) Not assoc w R
MFS-701	4338595	GC	G	PASS	FALSE	1	284	0	60	0	284	intergenic_region	whiB6-Rv3863	n.4338596delC		whiB6_c.-75delG	Capreomycin	5) Not assoc w R
MFS-701	9304	G	A	PASS	FALSE	1	261	34	60	0	0	missense_variant	gyrA	c.2003G>A	p.Gly668Asp	gyrA_p.Gly668Asp	Moxifloxacin	5) Not assoc w R
MFS-701	1917972	A	G	PASS	FALSE	1	229	33	60	0	0	synonymous_variant	tlyA	c.33A>G	p.Leu11Leu	tlyA_c.33A>G	Capreomycin	5) Not assoc w R
MFS-701	491591	A	T	PASS	FALSE	1	289	34	60	0	0	missense_variant	fgd1	c.809A>T	p.Lys270Met	fgd1_p.Lys270Met	Delamanid	3) Uncertain significance
MFS-701	2223293	T	C	PASS	FALSE	1	322	33	60	0	0	intergenic_region	Rv1979c-mpt64	n.2223293T>C		Rv1979c_c.-129A>G	Bedaquiline	4) Not assoc w R - Interim
MFS-701	4338595	GC	G	PASS	FALSE	1	284	0	60	0	284	intergenic_region	whiB6-Rv3863	n.4338596delC		whiB6_c.-75delG	Amikacin	5) Not assoc w R
MFS-701	2168303	C	A	PASS	FALSE	1	263	33	60	0	0	synonymous_variant	PPE35	c.2310G>T	p.Thr770Thr	PPE35_c.2310G>T	Pyrazinamide	4) Not assoc w R - Interim
MFS-701	4267091	G	T	PASS	FALSE	1	250	32	60	0	0	synonymous_variant	aftB	c.1746C>A	p.Ile582Ile	aftB_c.1746C>A	Ethambutol	4) Not assoc w R - Interim
MFS-701	4242803	G	C	PASS	FALSE	1	240	34	60	0	0	missense_variant	embC	c.2941G>C	p.Val981Leu	embC_p.Val981Leu	Ethambutol	5) Not assoc w R
MFS-701	4327876	T	C	PASS	FALSE	1	288	34	60	0	0	missense_variant	ethR	c.328T>C	p.Phe110Leu	ethR_p.Phe110Leu	Ethionamide	3) Uncertain significance
MFS-701	3625065	T	G	PASS	FALSE	1	257	34	60	0	0	missense_variant	mtrB	c.1549A>C	p.Met517Leu	mtrB_p.Met517Leu	Rifampicin	5) Not assoc w R
MFS-701	3625065	T	G	PASS	FALSE	1	257	34	60	0	0	missense_variant	mtrB	c.1549A>C	p.Met517Leu	mtrB_p.Met517Leu	Bedaquiline	3) Uncertain significance
MFS-701	2996085	G	A	Amb	FALSE	0.53	339	32	56	0	0	intergenic_region	echA15-Rv2680	n.2996085G>A		Rv2680_c.-20G>A	Capreomycin	3) Uncertain significance
MFS-701	2223293	T	C	PASS	FALSE	1	322	33	60	0	0	intergenic_region	Rv1979c-mpt64	n.2223293T>C		Rv1979c_c.-129A>G	Clofazimine	5) Not assoc w R
MFS-701	4242643	C	T	PASS	FALSE	1	231	32	60	0	0	synonymous_variant	embC	c.2781C>T	p.Arg927Arg	embC_c.2781C>T	Ethambutol	5) Not assoc w R
MFS-702	9304	G	A	PASS	FALSE	1	323	34	60	0	0	missense_variant	gyrA	c.2003G>A	p.Gly668Asp	gyrA_p.Gly668Asp	Moxifloxacin	5) Not assoc w R
MFS-702	9304	G	A	PASS	FALSE	1	323	34	60	0	0	missense_variant	gyrA	c.2003G>A	p.Gly668Asp	gyrA_p.Gly668Asp	Levofloxacin	5) Not assoc w R
MFS-702	7585	G	C	PASS	FALSE	1	297	34	60	0	0	missense_variant	gyrA	c.284G>C	p.Ser95Thr	gyrA_p.Ser95Thr	Moxifloxacin	5) Not assoc w R
MFS-702	7585	G	C	PASS	FALSE	1	297	34	60	0	0	missense_variant	gyrA	c.284G>C	p.Ser95Thr	gyrA_p.Ser95Thr	Levofloxacin	5) Not assoc w R
MFS-702	7362	G	C	PASS	FALSE	1	345	34	60	0	0	missense_variant	gyrA	c.61G>C	p.Glu21Gln	gyrA_p.Glu21Gln	Moxifloxacin	5) Not assoc w R
MFS-702	7362	G	C	PASS	FALSE	1	345	34	60	0	0	missense_variant	gyrA	c.61G>C	p.Glu21Gln	gyrA_p.Glu21Gln	Levofloxacin	5) Not assoc w R
MFS-702	7222	C	T	PASS	FALSE	1	275	33	60	0	0	synonymous_variant	gyrB	c.1983C>T	p.Ser661Ser	gyrB_c.1983C>T	Levofloxacin	5) Not assoc w R
MFS-702	5520	C	T	PASS	FALSE	0.99	291	33	60	0	0	missense_variant	gyrB	c.281C>T	p.Pro94Leu	gyrB_p.Pro94Leu	Moxifloxacin	5) Not assoc w R
MFS-702	5520	C	T	PASS	FALSE	0.99	291	33	60	0	0	missense_variant	gyrB	c.281C>T	p.Pro94Leu	gyrB_p.Pro94Leu	Levofloxacin	5) Not assoc w R
MFS-702	1917972	A	G	PASS	FALSE	1	270	33	60	0	0	synonymous_variant	tlyA	c.33A>G	p.Leu11Leu	tlyA_c.33A>G	Capreomycin	5) Not assoc w R
MFS-702	2223293	T	C	PASS	FALSE	1	353	34	60	0	0	intergenic_region	Rv1979c-mpt64	n.2223293T>C		Rv1979c_c.-129A>G	Bedaquiline	4) Not assoc w R - Interim
MFS-702	2223293	T	C	PASS	FALSE	1	353	34	60	0	0	intergenic_region	Rv1979c-mpt64	n.2223293T>C		Rv1979c_c.-129A>G	Clofazimine	5) Not assoc w R
MFS-702	3625065	T	G	PASS	FALSE	1	226	34	60	0	0	missense_variant	mtrB	c.1549A>C	p.Met517Leu	mtrB_p.Met517Leu	Bedaquiline	3) Uncertain significance
MFS-702	3625065	T	G	PASS	FALSE	1	226	34	60	0	0	missense_variant	mtrB	c.1549A>C	p.Met517Leu	mtrB_p.Met517Leu	Rifampicin	5) Not assoc w R
MFS-702	7222	C	T	PASS	FALSE	1	275	33	60	0	0	synonymous_variant	gyrB	c.1983C>T	p.Ser661Ser	gyrB_c.1983C>T	Moxifloxacin	5) Not assoc w R
MFS-702	764995	C	G	PASS	FALSE	1	340	34	60	0	0	synonymous_variant	rpoC	c.1626C>G	p.Ala542Ala	rpoC_c.1626C>G	Rifampicin	5) Not assoc w R
MFS-702	775639	T	C	PASS	FALSE	1	281	33	60	0	0	missense_variant	mmpL5	c.2842A>G	p.Ile948Val	mmpL5_p.Ile948Val	Clofazimine	5) Not assoc w R
MFS-702	781395	T	C	PASS	FALSE	1	310	33	60	0	0	intergenic_region	Rv0681-rpsL	n.781395T>C		rpsL_c.-165T>C	Streptomycin	5) Not assoc w R
MFS-702	1854311	G	A	PASS	FALSE	0.99	258	31	58	0	0	missense_variant	tsnR	c.706G>A	p.Gly236Arg	tsnR_p.Gly236Arg
MFS-702	4408156	A	C	PASS	FALSE	1	300	34	60	0	0	missense_variant	gid	c.47T>G	p.Leu16Arg	gid_p.Leu16Arg	Streptomycin	5) Not assoc w R
MFS-702	4338595	GC	G	PASS	FALSE	1	301	0	60	0	301	intergenic_region	whiB6-Rv3863	n.4338596delC		Rv3863_c.-253delC
MFS-702	4338595	GC	G	PASS	FALSE	1	301	0	60	0	301	intergenic_region	whiB6-Rv3863	n.4338596delC		whiB6_c.-75delG	Kanamycin	5) Not assoc w R
MFS-702	4338595	GC	G	PASS	FALSE	1	301	0	60	0	301	intergenic_region	whiB6-Rv3863	n.4338596delC		whiB6_c.-75delG	Capreomycin	5) Not assoc w R
MFS-702	775639	T	C	PASS	FALSE	1	281	33	60	0	0	missense_variant	mmpL5	c.2842A>G	p.Ile948Val	mmpL5_p.Ile948Val	Bedaquiline	4) Not assoc w R - Interim
MFS-702	1472337	C	T	PASS	FALSE	1	291	33	60	0	0	non_coding_transcript_exon_variant	rrs	n.492C>T		rrs_n.492C>T	Capreomycin	5) Not assoc w R
MFS-702	4242643	C	T	PASS	FALSE	1	274	32	60	0	0	synonymous_variant	embC	c.2781C>T	p.Arg927Arg	embC_c.2781C>T	Ethambutol	5) Not assoc w R
MFS-702	4038287	G	A	PASS	FALSE	1	302	33	60	0	0	synonymous_variant	clpC1	c.2418C>T	p.Asn806Asn	clpC1_c.2418C>T	Pyrazinamide	5) Not assoc w R
MFS-702	1854300	T	C	PASS	FALSE	1	269	32	58	0	0	missense_variant	tsnR	c.695T>C	p.Leu232Pro	tsnR_p.Leu232Pro	Linezolid	5) Not assoc w R
MFS-702	1472337	C	T	PASS	FALSE	1	291	33	60	0	0	non_coding_transcript_exon_variant	rrs	n.492C>T		rrs_n.492C>T	Streptomycin	4) Not assoc w R - Interim
MFS-702	1472337	C	T	PASS	FALSE	1	291	33	60	0	0	non_coding_transcript_exon_variant	rrs	n.492C>T		rrs_n.492C>T	Kanamycin	5) Not assoc w R
MFS-702	1472337	C	T	PASS	FALSE	1	291	33	60	0	0	non_coding_transcript_exon_variant	rrs	n.492C>T		rrs_n.492C>T	Amikacin	5) Not assoc w R
MFS-702	4338595	GC	G	PASS	FALSE	1	301	0	60	0	301	intergenic_region	whiB6-Rv3863	n.4338596delC		whiB6_c.-75delG	Amikacin	5) Not assoc w R
MFS-703	4407588	T	C	PASS	FALSE	1	243	33	60	0	0	synonymous_variant	gid	c.615A>G	p.Ala205Ala	gid_c.615A>G	Streptomycin	5) Not assoc w R
MFS-703	4407927	T	G	PASS	FALSE	1	218	33	60	0	0	missense_variant	gid	c.276A>C	p.Glu92Asp	gid_p.Glu92Asp	Streptomycin	5) Not assoc w R
MFS-703	4338595	GC	G	PASS	FALSE	1	262	0	60	0	262	intergenic_region	whiB6-Rv3863	n.4338596delC		Rv3863_c.-253delC
MFS-703	778979	C	A	PASS	FALSE	1	228	33	60	0	0	intergenic_region	mmpS5-Rv0678	n.778979C>A		mmpS5_c.-74G>T	Bedaquiline	4) Not assoc w R - Interim
MFS-703	4338595	GC	G	PASS	FALSE	1	262	0	60	0	262	intergenic_region	whiB6-Rv3863	n.4338596delC		whiB6_c.-75delG	Capreomycin	5) Not assoc w R
MFS-703	776182	C	T	PASS	FALSE	1	253	31	60	0	0	missense_variant	mmpL5	c.2299G>A	p.Asp767Asn	mmpL5_p.Asp767Asn	Clofazimine	5) Not assoc w R
MFS-703	776182	C	T	PASS	FALSE	1	253	31	60	0	0	missense_variant	mmpL5	c.2299G>A	p.Asp767Asn	mmpL5_p.Asp767Asn	Bedaquiline	5) Not assoc w R
MFS-703	776100	G	A	PASS	FALSE	1	269	32	60	0	0	missense_variant	mmpL5	c.2381C>T	p.Thr794Ile	mmpL5_p.Thr794Ile	Clofazimine	5) Not assoc w R
MFS-703	776100	G	A	PASS	FALSE	1	269	32	60	0	0	missense_variant	mmpL5	c.2381C>T	p.Thr794Ile	mmpL5_p.Thr794Ile	Bedaquiline	4) Not assoc w R - Interim
MFS-703	775639	T	C	PASS	FALSE	1	239	33	60	0	0	missense_variant	mmpL5	c.2842A>G	p.Ile948Val	mmpL5_p.Ile948Val	Clofazimine	5) Not assoc w R
MFS-703	775639	T	C	PASS	FALSE	1	239	33	60	0	0	missense_variant	mmpL5	c.2842A>G	p.Ile948Val	mmpL5_p.Ile948Val	Bedaquiline	4) Not assoc w R - Interim
MFS-703	763031	T	C	PASS	FALSE	1	211	34	60	0	0	synonymous_variant	rpoB	c.3225T>C	p.Ala1075Ala	rpoB_c.3225T>C	Rifampicin	5) Not assoc w R
MFS-703	657142	C	T	PASS	FALSE	1	276	33	60	0	0	missense_variant	Rv0565c	c.329G>A	p.Arg110His	Rv0565c_p.Arg110His	Ethionamide	3) Uncertain significance
MFS-703	657081	C	T	PASS	FALSE	1	287	33	60	0	0	synonymous_variant	Rv0565c	c.390G>A	p.Val130Val	Rv0565c_c.390G>A	Ethionamide	4) Not assoc w R - Interim
MFS-703	620625	A	G	PASS	FALSE	1	233	33	60	0	0	missense_variant	ccsA	c.735A>G	p.Ile245Met	ccsA_p.Ile245Met	Kanamycin	3) Uncertain significance
MFS-703	778979	C	A	PASS	FALSE	1	228	33	60	0	0	intergenic_region	mmpS5-Rv0678	n.778979C>A		mmpS5_c.-74G>T	Clofazimine	3) Uncertain significance
MFS-703	620625	A	G	PASS	FALSE	1	233	33	60	0	0	missense_variant	ccsA	c.735A>G	p.Ile245Met	ccsA_p.Ile245Met	Capreomycin	5) Not assoc w R
MFS-703	575907	C	T	PASS	FALSE	1	179	33	60	0	0	missense_variant	mshA	c.560C>T	p.Ala187Val	mshA_p.Ala187Val	Isoniazid	5) Not assoc w R
MFS-703	575907	C	T	PASS	FALSE	1	179	33	60	0	0	missense_variant	mshA	c.560C>T	p.Ala187Val	mshA_p.Ala187Val	Ethionamide	5) Not assoc w R
MFS-703	491742	T	C	PASS	FALSE	1	228	33	60	0	0	synonymous_variant	fgd1	c.960T>C	p.Phe320Phe	fgd1_c.960T>C	Delamanid	4) Not assoc w R - Interim
MFS-703	491742	T	C	PASS	FALSE	1	228	33	60	0	0	synonymous_variant	fgd1	c.960T>C	p.Phe320Phe	fgd1_c.960T>C	Clofazimine	5) Not assoc w R
MFS-703	9304	G	A	PASS	FALSE	1	205	34	60	0	0	missense_variant	gyrA	c.2003G>A	p.Gly668Asp	gyrA_p.Gly668Asp	Moxifloxacin	5) Not assoc w R
MFS-703	9304	G	A	PASS	FALSE	1	205	34	60	0	0	missense_variant	gyrA	c.2003G>A	p.Gly668Asp	gyrA_p.Gly668Asp	Levofloxacin	5) Not assoc w R
MFS-703	7585	G	C	PASS	FALSE	1	238	34	60	0	0	missense_variant	gyrA	c.284G>C	p.Ser95Thr	gyrA_p.Ser95Thr	Moxifloxacin	5) Not assoc w R
MFS-703	7585	G	C	PASS	FALSE	1	238	34	60	0	0	missense_variant	gyrA	c.284G>C	p.Ser95Thr	gyrA_p.Ser95Thr	Levofloxacin	5) Not assoc w R
MFS-703	7362	G	C	PASS	FALSE	1	231	34	60	0	0	missense_variant	gyrA	c.61G>C	p.Glu21Gln	gyrA_p.Glu21Gln	Moxifloxacin	5) Not assoc w R
MFS-703	7362	G	C	PASS	FALSE	1	231	34	60	0	0	missense_variant	gyrA	c.61G>C	p.Glu21Gln	gyrA_p.Glu21Gln	Levofloxacin	5) Not assoc w R
MFS-703	620625	A	G	PASS	FALSE	1	233	33	60	0	0	missense_variant	ccsA	c.735A>G	p.Ile245Met	ccsA_p.Ile245Met	Amikacin	5) Not assoc w R
MFS-703	778979	C	A	PASS	FALSE	1	228	33	60	0	0	intergenic_region	mmpS5-Rv0678	n.778979C>A		Rv0678_c.-11C>A
MFS-703	763555	C	T	PASS	FALSE	1	237	33	60	0	0	synonymous_variant	rpoC	c.186C>T	p.Cys62Cys	rpoC_c.186C>T	Rifampicin	4) Not assoc w R - Interim
MFS-703	1406760	T	TG	PASS	FALSE	1.01	207	33	60	210	0	frameshift_variant	Rv1258c	c.580_581insC	p.Glu194fs	Rv1258c_p.Glu194fs	Isoniazid	5) Not assoc w R
MFS-703	4338595	GC	G	PASS	FALSE	1	262	0	60	0	262	intergenic_region	whiB6-Rv3863	n.4338596delC		whiB6_c.-75delG	Amikacin	5) Not assoc w R
MFS-703	4327831	G	A	PASS	FALSE	1	254	34	60	0	0	missense_variant	ethR	c.283G>A	p.Ala95Thr	ethR_p.Ala95Thr	Ethionamide	3) Uncertain significance
MFS-703	4267647	T	C	PASS	FALSE	1	214	34	60	0	0	missense_variant	aftB	c.1190A>G	p.Asp397Gly	aftB_p.Asp397Gly	Ethambutol	5) Not assoc w R
MFS-703	4243460	C	T	PASS	FALSE	1	226	33	60	0	0	synonymous_variant	embA	c.228C>T	p.Cys76Cys	embA_c.228C>T	Ethambutol	5) Not assoc w R
MFS-703	781395	T	C	PASS	FALSE	1	239	34	60	0	0	intergenic_region	Rv0681-rpsL	n.781395T>C		rpsL_c.-165T>C	Streptomycin	5) Not assoc w R
MFS-703	3626562	G	A	PASS	FALSE	1	226	34	60	0	0	missense_variant	mtrB	c.52C>T	p.Pro18Ser	mtrB_p.Pro18Ser	Rifampicin	5) Not assoc w R
MFS-703	3626562	G	A	PASS	FALSE	1	226	34	60	0	0	missense_variant	mtrB	c.52C>T	p.Pro18Ser	mtrB_p.Pro18Ser	Bedaquiline	3) Uncertain significance
MFS-703	3625065	T	G	PASS	FALSE	1	213	34	60	0	0	missense_variant	mtrB	c.1549A>C	p.Met517Leu	mtrB_p.Met517Leu	Rifampicin	5) Not assoc w R
MFS-703	3625065	T	G	PASS	FALSE	1	213	34	60	0	0	missense_variant	mtrB	c.1549A>C	p.Met517Leu	mtrB_p.Met517Leu	Bedaquiline	3) Uncertain significance
MFS-703	3612813	T	C	PASS	FALSE	1	238	33	60	0	0	missense_variant	Rv3236c	c.304A>G	p.Thr102Ala	Rv3236c_p.Thr102Ala	Pyrazinamide	4) Not assoc w R - Interim
MFS-703	2223293	T	C	PASS	FALSE	1	245	34	60	0	0	intergenic_region	Rv1979c-mpt64	n.2223293T>C		Rv1979c_c.-129A>G	Clofazimine	5) Not assoc w R
MFS-703	2223293	T	C	PASS	FALSE	1	245	34	60	0	0	intergenic_region	Rv1979c-mpt64	n.2223293T>C		Rv1979c_c.-129A>G	Bedaquiline	4) Not assoc w R - Interim
MFS-703	2167926	A	G	PASS	FALSE	1	195	33	60	0	0	missense_variant	PPE35	c.2687T>C	p.Leu896Ser	PPE35_p.Leu896Ser	Pyrazinamide	5) Not assoc w R
MFS-703	2154724	C	A	PASS	FALSE	1	223	33	60	0	0	missense_variant	katG	c.1388G>T	p.Arg463Leu	katG_p.Arg463Leu	Isoniazid	5) Not assoc w R
MFS-703	4242643	C	T	PASS	FALSE	1	200	32	60	0	0	synonymous_variant	embC	c.2781C>T	p.Arg927Arg	embC_c.2781C>T	Ethambutol	5) Not assoc w R
MFS-703	1917972	A	G	PASS	FALSE	1	223	33	60	0	0	synonymous_variant	tlyA	c.33A>G	p.Leu11Leu	tlyA_c.33A>G	Capreomycin	5) Not assoc w R
MFS-703	1406760	T	TG	PASS	FALSE	1.01	207	33	60	210	0	frameshift_variant	Rv1258c	c.580_581insC	p.Glu194fs	Rv1258c_p.Glu194fs	Pyrazinamide	3) Uncertain significance
MFS-703	1406760	T	TG	PASS	FALSE	1.01	207	33	60	210	0	frameshift_variant	Rv1258c	c.580_581insC	p.Glu194fs	Rv1258c_p.Glu194fs	Streptomycin	5) Not assoc w R
MFS-703	1673425	C	T	PASS	FALSE	1	232	33	60	0	0	intergenic_region	Rv1482c-fabG1	n.1673425C>T		Rv1482c_c.-126G>A
MFS-703	1673425	C	T	PASS	FALSE	1	232	33	60	0	0	intergenic_region	Rv1482c-fabG1	n.1673425C>T		inhA_c.-777C>T	Ethionamide	1) Assoc w R
MFS-703	4338595	GC	G	PASS	FALSE	1	262	0	60	0	262	intergenic_region	whiB6-Rv3863	n.4338596delC		whiB6_c.-75delG	Kanamycin	5) Not assoc w R
MFS-703	1834177	A	C	PASS	FALSE	1	245	34	60	0	0	synonymous_variant	rpsA	c.636A>C	p.Arg212Arg	rpsA_c.636A>C	Pyrazinamide	4) Not assoc w R - Interim
MFS-703	1854300	T	C	PASS	FALSE	1	179	32	59	0	0	missense_variant	tsnR	c.695T>C	p.Leu232Pro	tsnR_p.Leu232Pro	Linezolid	5) Not assoc w R
MFS-703	1673425	C	T	PASS	FALSE	1	232	33	60	0	0	intergenic_region	Rv1482c-fabG1	n.1673425C>T		inhA_c.-777C>T	Isoniazid	1) Assoc w R
MFS-704	781395	T	C	PASS	FALSE	1	393	34	60	0	0	intergenic_region	Rv0681-rpsL	n.781395T>C		rpsL_c.-165T>C	Streptomycin	5) Not assoc w R
MFS-704	1406760	T	TG	PASS	FALSE	1.02	345	34	60	351	0	frameshift_variant	Rv1258c	c.580_581insC	p.Glu194fs	Rv1258c_p.Glu194fs	Isoniazid	5) Not assoc w R
MFS-704	1406760	T	TG	PASS	FALSE	1.02	345	34	60	351	0	frameshift_variant	Rv1258c	c.580_581insC	p.Glu194fs	Rv1258c_p.Glu194fs	Pyrazinamide	3) Uncertain significance
MFS-704	1406760	T	TG	PASS	FALSE	1.02	345	34	60	351	0	frameshift_variant	Rv1258c	c.580_581insC	p.Glu194fs	Rv1258c_p.Glu194fs	Streptomycin	5) Not assoc w R
MFS-704	1834177	A	C	PASS	FALSE	1	379	34	60	0	0	synonymous_variant	rpsA	c.636A>C	p.Arg212Arg	rpsA_c.636A>C	Pyrazinamide	4) Not assoc w R - Interim
MFS-704	1854300	T	C	PASS	FALSE	1	296	32	59	0	0	missense_variant	tsnR	c.695T>C	p.Leu232Pro	tsnR_p.Leu232Pro	Linezolid	5) Not assoc w R
MFS-704	1917972	A	G	PASS	FALSE	1	325	33	60	0	0	synonymous_variant	tlyA	c.33A>G	p.Leu11Leu	tlyA_c.33A>G	Capreomycin	5) Not assoc w R
MFS-704	2154724	C	A	PASS	FALSE	1	320	33	60	0	0	missense_variant	katG	c.1388G>T	p.Arg463Leu	katG_p.Arg463Leu	Isoniazid	5) Not assoc w R
MFS-704	2167926	A	G	PASS	FALSE	1	396	34	60	0	0	missense_variant	PPE35	c.2687T>C	p.Leu896Ser	PPE35_p.Leu896Ser	Pyrazinamide	5) Not assoc w R
MFS-704	2223293	T	C	PASS	FALSE	1	389	33	60	0	0	intergenic_region	Rv1979c-mpt64	n.2223293T>C		Rv1979c_c.-129A>G	Bedaquiline	4) Not assoc w R - Interim
MFS-704	2223293	T	C	PASS	FALSE	1	389	33	60	0	0	intergenic_region	Rv1979c-mpt64	n.2223293T>C		Rv1979c_c.-129A>G	Clofazimine	5) Not assoc w R
MFS-704	3612813	T	C	PASS	FALSE	1	378	33	60	0	0	missense_variant	Rv3236c	c.304A>G	p.Thr102Ala	Rv3236c_p.Thr102Ala	Pyrazinamide	4) Not assoc w R - Interim
MFS-704	3625065	T	G	PASS	FALSE	1	313	34	60	0	0	missense_variant	mtrB	c.1549A>C	p.Met517Leu	mtrB_p.Met517Leu	Bedaquiline	3) Uncertain significance
MFS-704	3626562	G	A	PASS	FALSE	1	365	34	60	0	0	missense_variant	mtrB	c.52C>T	p.Pro18Ser	mtrB_p.Pro18Ser	Bedaquiline	3) Uncertain significance
MFS-704	4338595	GC	G	PASS	FALSE	1	373	0	60	0	373	intergenic_region	whiB6-Rv3863	n.4338596delC		whiB6_c.-75delG	Amikacin	5) Not assoc w R
MFS-704	4242643	C	T	PASS	FALSE	1	309	32	60	0	0	synonymous_variant	embC	c.2781C>T	p.Arg927Arg	embC_c.2781C>T	Ethambutol	5) Not assoc w R
MFS-704	4243460	C	T	PASS	FALSE	1	339	33	60	0	0	synonymous_variant	embA	c.228C>T	p.Cys76Cys	embA_c.228C>T	Ethambutol	5) Not assoc w R
MFS-704	4267647	T	C	PASS	FALSE	1	363	33	60	0	0	missense_variant	aftB	c.1190A>G	p.Asp397Gly	aftB_p.Asp397Gly	Ethambutol	5) Not assoc w R
MFS-704	4407927	T	G	PASS	FALSE	1	393	33	60	0	0	missense_variant	gid	c.276A>C	p.Glu92Asp	gid_p.Glu92Asp	Streptomycin	5) Not assoc w R
MFS-704	4407588	T	C	PASS	FALSE	1	364	33	60	0	0	synonymous_variant	gid	c.615A>G	p.Ala205Ala	gid_c.615A>G	Streptomycin	5) Not assoc w R
MFS-704	4338595	GC	G	PASS	FALSE	1	373	0	60	0	373	intergenic_region	whiB6-Rv3863	n.4338596delC		Rv3863_c.-253delC
MFS-704	4338595	GC	G	PASS	FALSE	1	373	0	60	0	373	intergenic_region	whiB6-Rv3863	n.4338596delC		whiB6_c.-75delG	Kanamycin	5) Not assoc w R
MFS-704	4338595	GC	G	PASS	FALSE	1	373	0	60	0	373	intergenic_region	whiB6-Rv3863	n.4338596delC		whiB6_c.-75delG	Capreomycin	5) Not assoc w R
MFS-704	776182	C	T	PASS	FALSE	1	361	31	60	0	0	missense_variant	mmpL5	c.2299G>A	p.Asp767Asn	mmpL5_p.Asp767Asn	Clofazimine	5) Not assoc w R
MFS-704	3625065	T	G	PASS	FALSE	1	313	34	60	0	0	missense_variant	mtrB	c.1549A>C	p.Met517Leu	mtrB_p.Met517Leu	Rifampicin	5) Not assoc w R
MFS-704	3626562	G	A	PASS	FALSE	1	365	34	60	0	0	missense_variant	mtrB	c.52C>T	p.Pro18Ser	mtrB_p.Pro18Ser	Rifampicin	5) Not assoc w R
MFS-704	776182	C	T	PASS	FALSE	1	361	31	60	0	0	missense_variant	mmpL5	c.2299G>A	p.Asp767Asn	mmpL5_p.Asp767Asn	Bedaquiline	5) Not assoc w R
MFS-704	776100	G	A	PASS	FALSE	1	393	32	60	0	0	missense_variant	mmpL5	c.2381C>T	p.Thr794Ile	mmpL5_p.Thr794Ile	Bedaquiline	4) Not assoc w R - Interim
MFS-704	776100	G	A	PASS	FALSE	1	393	32	60	0	0	missense_variant	mmpL5	c.2381C>T	p.Thr794Ile	mmpL5_p.Thr794Ile	Clofazimine	5) Not assoc w R
MFS-704	7362	G	C	PASS	FALSE	1	421	33	60	0	0	missense_variant	gyrA	c.61G>C	p.Glu21Gln	gyrA_p.Glu21Gln	Levofloxacin	5) Not assoc w R
MFS-704	7362	G	C	PASS	FALSE	1	421	33	60	0	0	missense_variant	gyrA	c.61G>C	p.Glu21Gln	gyrA_p.Glu21Gln	Moxifloxacin	5) Not assoc w R
MFS-704	7585	G	C	PASS	FALSE	1	342	34	60	0	0	missense_variant	gyrA	c.284G>C	p.Ser95Thr	gyrA_p.Ser95Thr	Levofloxacin	5) Not assoc w R
MFS-704	9304	G	A	PASS	FALSE	1	372	34	60	0	0	missense_variant	gyrA	c.2003G>A	p.Gly668Asp	gyrA_p.Gly668Asp	Levofloxacin	5) Not assoc w R
MFS-704	9304	G	A	PASS	FALSE	1	372	34	60	0	0	missense_variant	gyrA	c.2003G>A	p.Gly668Asp	gyrA_p.Gly668Asp	Moxifloxacin	5) Not assoc w R
MFS-704	491742	T	C	PASS	FALSE	1	347	34	60	0	0	synonymous_variant	fgd1	c.960T>C	p.Phe320Phe	fgd1_c.960T>C	Clofazimine	5) Not assoc w R
MFS-704	491742	T	C	PASS	FALSE	1	347	34	60	0	0	synonymous_variant	fgd1	c.960T>C	p.Phe320Phe	fgd1_c.960T>C	Delamanid	4) Not assoc w R - Interim
MFS-704	575907	C	T	PASS	FALSE	1	338	33	60	0	0	missense_variant	mshA	c.560C>T	p.Ala187Val	mshA_p.Ala187Val	Ethionamide	5) Not assoc w R
MFS-704	7585	G	C	PASS	FALSE	1	342	34	60	0	0	missense_variant	gyrA	c.284G>C	p.Ser95Thr	gyrA_p.Ser95Thr	Moxifloxacin	5) Not assoc w R
MFS-704	620625	A	G	PASS	FALSE	1	377	34	60	0	0	missense_variant	ccsA	c.735A>G	p.Ile245Met	ccsA_p.Ile245Met	Amikacin	5) Not assoc w R
MFS-704	575907	C	T	PASS	FALSE	1	338	33	60	0	0	missense_variant	mshA	c.560C>T	p.Ala187Val	mshA_p.Ala187Val	Isoniazid	5) Not assoc w R
MFS-704	775639	T	C	PASS	FALSE	1	367	32	60	0	0	missense_variant	mmpL5	c.2842A>G	p.Ile948Val	mmpL5_p.Ile948Val	Bedaquiline	4) Not assoc w R - Interim
MFS-704	763031	T	C	PASS	FALSE	1	362	34	60	0	0	synonymous_variant	rpoB	c.3225T>C	p.Ala1075Ala	rpoB_c.3225T>C	Rifampicin	5) Not assoc w R
MFS-704	657142	C	T	PASS	FALSE	1	379	33	60	0	0	missense_variant	Rv0565c	c.329G>A	p.Arg110His	Rv0565c_p.Arg110His	Ethionamide	3) Uncertain significance
MFS-704	775639	T	C	PASS	FALSE	1	367	32	60	0	0	missense_variant	mmpL5	c.2842A>G	p.Ile948Val	mmpL5_p.Ile948Val	Clofazimine	5) Not assoc w R
MFS-704	657081	C	T	PASS	FALSE	1	383	33	60	0	0	synonymous_variant	Rv0565c	c.390G>A	p.Val130Val	Rv0565c_c.390G>A	Ethionamide	4) Not assoc w R - Interim
MFS-704	620625	A	G	PASS	FALSE	1	377	34	60	0	0	missense_variant	ccsA	c.735A>G	p.Ile245Met	ccsA_p.Ile245Met	Kanamycin	3) Uncertain significance
MFS-704	620625	A	G	PASS	FALSE	1	377	34	60	0	0	missense_variant	ccsA	c.735A>G	p.Ile245Met	ccsA_p.Ile245Met	Capreomycin	5) Not assoc w R
MFS-705	2154724	C	A	PASS	FALSE	0.83	320	34	60	0	0	missense_variant	katG	c.1388G>T	p.Arg463Leu	katG_p.Arg463Leu	Isoniazid	5) Not assoc w R
MFS-705	2167926	A	G	PASS	FALSE	0.86	367	34	60	0	0	missense_variant	PPE35	c.2687T>C	p.Leu896Ser	PPE35_p.Leu896Ser	Pyrazinamide	5) Not assoc w R
MFS-705	2223014	A	T	PASS	FALSE	0.87	332	33	60	0	0	missense_variant	Rv1979c	c.151T>A	p.Tyr51Asn	Rv1979c_p.Tyr51Asn	Bedaquiline	3) Uncertain significance
MFS-705	4338595	GC	G	PASS	FALSE	1	374	0	60	0	374	intergenic_region	whiB6-Rv3863	n.4338596delC		Rv3863_c.-253delC
MFS-705	1854300	T	C	PASS	FALSE	1	295	32	59	0	0	missense_variant	tsnR	c.695T>C	p.Leu232Pro	tsnR_p.Leu232Pro	Linezolid	5) Not assoc w R
MFS-705	2223014	A	T	PASS	FALSE	0.87	332	33	60	0	0	missense_variant	Rv1979c	c.151T>A	p.Tyr51Asn	Rv1979c_p.Tyr51Asn	Clofazimine	3) Uncertain significance
MFS-705	1834177	A	C	PASS	FALSE	0.88	333	34	60	0	0	synonymous_variant	rpsA	c.636A>C	p.Arg212Arg	rpsA_c.636A>C	Pyrazinamide	4) Not assoc w R - Interim
MFS-705	1673425	C	T	PASS	FALSE	0.84	293	33	60	0	0	intergenic_region	Rv1482c-fabG1	n.1673425C>T		inhA_c.-777C>T	Isoniazid	1) Assoc w R
MFS-705	4407927	T	G	PASS	FALSE	0.88	336	33	60	0	0	missense_variant	gid	c.276A>C	p.Glu92Asp	gid_p.Glu92Asp	Streptomycin	5) Not assoc w R
MFS-705	4407588	T	C	PASS	FALSE	0.86	329	33	60	0	0	synonymous_variant	gid	c.615A>G	p.Ala205Ala	gid_c.615A>G	Streptomycin	5) Not assoc w R
MFS-705	1917972	A	G	PASS	FALSE	1	306	33	60	0	0	synonymous_variant	tlyA	c.33A>G	p.Leu11Leu	tlyA_c.33A>G	Capreomycin	5) Not assoc w R
MFS-705	4338595	GC	G	PASS	FALSE	1	374	0	60	0	374	intergenic_region	whiB6-Rv3863	n.4338596delC		whiB6_c.-75delG	Kanamycin	5) Not assoc w R
MFS-705	4248115	C	T	PASS	FALSE	0.85	351	33	60	0	0	synonymous_variant	embB	c.1602C>T	p.Asp534Asp	embB_c.1602C>T	Ethambutol	5) Not assoc w R
MFS-705	4338595	GC	G	PASS	FALSE	1	374	0	60	0	374	intergenic_region	whiB6-Rv3863	n.4338596delC		whiB6_c.-75delG	Amikacin	5) Not assoc w R
MFS-705	4267647	T	C	PASS	FALSE	0.86	276	33	60	0	0	missense_variant	aftB	c.1190A>G	p.Asp397Gly	aftB_p.Asp397Gly	Ethambutol	5) Not assoc w R
MFS-705	4243460	C	T	PASS	FALSE	0.84	304	33	60	0	0	synonymous_variant	embA	c.228C>T	p.Cys76Cys	embA_c.228C>T	Ethambutol	5) Not assoc w R
MFS-705	4242643	C	T	PASS	FALSE	1	291	32	60	0	0	synonymous_variant	embC	c.2781C>T	p.Arg927Arg	embC_c.2781C>T	Ethambutol	5) Not assoc w R
MFS-705	1673425	C	T	PASS	FALSE	0.84	293	33	60	0	0	intergenic_region	Rv1482c-fabG1	n.1673425C>T		inhA_c.-777C>T	Ethionamide	1) Assoc w R
MFS-705	3626562	G	A	PASS	FALSE	0.82	352	34	60	0	0	missense_variant	mtrB	c.52C>T	p.Pro18Ser	mtrB_p.Pro18Ser	Rifampicin	5) Not assoc w R
MFS-705	3626562	G	A	PASS	FALSE	0.82	352	34	60	0	0	missense_variant	mtrB	c.52C>T	p.Pro18Ser	mtrB_p.Pro18Ser	Bedaquiline	3) Uncertain significance
MFS-705	3625065	T	G	PASS	FALSE	1	335	34	60	0	0	missense_variant	mtrB	c.1549A>C	p.Met517Leu	mtrB_p.Met517Leu	Rifampicin	5) Not assoc w R
MFS-705	3625065	T	G	PASS	FALSE	1	335	34	60	0	0	missense_variant	mtrB	c.1549A>C	p.Met517Leu	mtrB_p.Met517Leu	Bedaquiline	3) Uncertain significance
MFS-705	3612813	T	C	PASS	FALSE	0.85	322	33	60	0	0	missense_variant	Rv3236c	c.304A>G	p.Thr102Ala	Rv3236c_p.Thr102Ala	Pyrazinamide	4) Not assoc w R - Interim
MFS-705	2714846	C	T	PASS	FALSE	0.79	292	33	60	0	0	missense_variant	eis	c.487G>A	p.Val163Ile	eis_p.Val163Ile	Kanamycin	5) Not assoc w R
MFS-705	2714846	C	T	PASS	FALSE	0.79	292	33	60	0	0	missense_variant	eis	c.487G>A	p.Val163Ile	eis_p.Val163Ile	Amikacin	5) Not assoc w R
MFS-705	2288901	G	A	PASS	FALSE	0.85	360	33	60	0	0	missense_variant	pncA	c.341C>T	p.Thr114Met	pncA_p.Thr114Met	Pyrazinamide	4) Not assoc w R - Interim
MFS-705	4338595	GC	G	PASS	FALSE	1	374	0	60	0	374	intergenic_region	whiB6-Rv3863	n.4338596delC		whiB6_c.-75delG	Capreomycin	5) Not assoc w R
MFS-705	1673425	C	T	PASS	FALSE	0.84	293	33	60	0	0	intergenic_region	Rv1482c-fabG1	n.1673425C>T		Rv1482c_c.-126G>A
MFS-705	775639	T	C	PASS	FALSE	1	322	32	60	0	0	missense_variant	mmpL5	c.2842A>G	p.Ile948Val	mmpL5_p.Ile948Val	Clofazimine	5) Not assoc w R
MFS-705	1406760	T	TG	PASS	FALSE	0.85	295	33	60	250	0	frameshift_variant	Rv1258c	c.580_581insC	p.Glu194fs	Rv1258c_p.Glu194fs	Pyrazinamide	3) Uncertain significance
MFS-705	763031	T	C	PASS	FALSE	0.83	344	34	60	0	0	synonymous_variant	rpoB	c.3225T>C	p.Ala1075Ala	rpoB_c.3225T>C	Rifampicin	5) Not assoc w R
MFS-705	657142	C	T	PASS	FALSE	0.84	322	33	60	0	0	missense_variant	Rv0565c	c.329G>A	p.Arg110His	Rv0565c_p.Arg110His	Ethionamide	3) Uncertain significance
MFS-705	657081	C	T	PASS	FALSE	0.83	349	33	60	0	0	synonymous_variant	Rv0565c	c.390G>A	p.Val130Val	Rv0565c_c.390G>A	Ethionamide	4) Not assoc w R - Interim
MFS-705	620625	A	G	PASS	FALSE	0.84	367	33	60	0	0	missense_variant	ccsA	c.735A>G	p.Ile245Met	ccsA_p.Ile245Met	Kanamycin	3) Uncertain significance
MFS-705	620625	A	G	PASS	FALSE	0.84	367	33	60	0	0	missense_variant	ccsA	c.735A>G	p.Ile245Met	ccsA_p.Ile245Met	Capreomycin	5) Not assoc w R
MFS-705	620625	A	G	PASS	FALSE	0.84	367	33	60	0	0	missense_variant	ccsA	c.735A>G	p.Ile245Met	ccsA_p.Ile245Met	Amikacin	5) Not assoc w R
MFS-705	2223293	T	C	PASS	FALSE	1	383	34	60	0	0	intergenic_region	Rv1979c-mpt64	n.2223293T>C		Rv1979c_c.-129A>G	Bedaquiline	4) Not assoc w R - Interim
MFS-705	7362	G	C	PASS	FALSE	1	348	33	60	0	0	missense_variant	gyrA	c.61G>C	p.Glu21Gln	gyrA_p.Glu21Gln	Levofloxacin	5) Not assoc w R
MFS-705	7362	G	C	PASS	FALSE	1	348	33	60	0	0	missense_variant	gyrA	c.61G>C	p.Glu21Gln	gyrA_p.Glu21Gln	Moxifloxacin	5) Not assoc w R
MFS-705	7585	G	C	PASS	FALSE	1	341	34	60	0	0	missense_variant	gyrA	c.284G>C	p.Ser95Thr	gyrA_p.Ser95Thr	Levofloxacin	5) Not assoc w R
MFS-705	7585	G	C	PASS	FALSE	1	341	34	60	0	0	missense_variant	gyrA	c.284G>C	p.Ser95Thr	gyrA_p.Ser95Thr	Moxifloxacin	5) Not assoc w R
MFS-705	1406760	T	TG	PASS	FALSE	0.85	295	33	60	250	0	frameshift_variant	Rv1258c	c.580_581insC	p.Glu194fs	Rv1258c_p.Glu194fs	Streptomycin	5) Not assoc w R
MFS-705	9304	G	A	PASS	FALSE	1	275	34	60	0	0	missense_variant	gyrA	c.2003G>A	p.Gly668Asp	gyrA_p.Gly668Asp	Levofloxacin	5) Not assoc w R
MFS-705	491742	T	C	PASS	FALSE	0.88	323	33	60	0	0	synonymous_variant	fgd1	c.960T>C	p.Phe320Phe	fgd1_c.960T>C	Clofazimine	5) Not assoc w R
MFS-705	491742	T	C	PASS	FALSE	0.88	323	33	60	0	0	synonymous_variant	fgd1	c.960T>C	p.Phe320Phe	fgd1_c.960T>C	Delamanid	4) Not assoc w R - Interim
MFS-705	575907	C	T	PASS	FALSE	0.8	298	33	60	0	0	missense_variant	mshA	c.560C>T	p.Ala187Val	mshA_p.Ala187Val	Ethionamide	5) Not assoc w R
MFS-705	575907	C	T	PASS	FALSE	0.8	298	33	60	0	0	missense_variant	mshA	c.560C>T	p.Ala187Val	mshA_p.Ala187Val	Isoniazid	5) Not assoc w R
MFS-705	775639	T	C	PASS	FALSE	1	322	32	60	0	0	missense_variant	mmpL5	c.2842A>G	p.Ile948Val	mmpL5_p.Ile948Val	Bedaquiline	4) Not assoc w R - Interim
MFS-705	776100	G	A	PASS	FALSE	0.84	377	32	60	0	0	missense_variant	mmpL5	c.2381C>T	p.Thr794Ile	mmpL5_p.Thr794Ile	Bedaquiline	4) Not assoc w R - Interim
MFS-705	776100	G	A	PASS	FALSE	0.84	377	32	60	0	0	missense_variant	mmpL5	c.2381C>T	p.Thr794Ile	mmpL5_p.Thr794Ile	Clofazimine	5) Not assoc w R
MFS-705	776182	C	T	PASS	FALSE	0.84	365	31	60	0	0	missense_variant	mmpL5	c.2299G>A	p.Asp767Asn	mmpL5_p.Asp767Asn	Bedaquiline	5) Not assoc w R
MFS-705	776182	C	T	PASS	FALSE	0.84	365	31	60	0	0	missense_variant	mmpL5	c.2299G>A	p.Asp767Asn	mmpL5_p.Asp767Asn	Clofazimine	5) Not assoc w R
MFS-705	781395	T	C	PASS	FALSE	1	358	34	60	0	0	intergenic_region	Rv0681-rpsL	n.781395T>C		rpsL_c.-165T>C	Streptomycin	5) Not assoc w R
MFS-705	781822	A	G	PASS	FALSE	0.85	312	34	60	0	0	missense_variant	rpsL	c.263A>G	p.Lys88Arg	rpsL_p.Lys88Arg	Streptomycin	1) Assoc w R
MFS-705	1406760	T	TG	PASS	FALSE	0.85	295	33	60	250	0	frameshift_variant	Rv1258c	c.580_581insC	p.Glu194fs	Rv1258c_p.Glu194fs	Isoniazid	5) Not assoc w R
MFS-705	9304	G	A	PASS	FALSE	1	275	34	60	0	0	missense_variant	gyrA	c.2003G>A	p.Gly668Asp	gyrA_p.Gly668Asp	Moxifloxacin	5) Not assoc w R
MFS-705	2223293	T	C	PASS	FALSE	1	383	34	60	0	0	intergenic_region	Rv1979c-mpt64	n.2223293T>C		Rv1979c_c.-129A>G	Clofazimine	5) Not assoc w R
MFS-706	4407927	T	G	PASS	FALSE	1	259	34	60	0	0	missense_variant	gid	c.276A>C	p.Glu92Asp	gid_p.Glu92Asp	Streptomycin	5) Not assoc w R
MFS-706	4407588	T	C	PASS	FALSE	1	314	33	60	0	0	synonymous_variant	gid	c.615A>G	p.Ala205Ala	gid_c.615A>G	Streptomycin	5) Not assoc w R
MFS-706	7362	G	C	PASS	FALSE	1	314	33	60	0	0	missense_variant	gyrA	c.61G>C	p.Glu21Gln	gyrA_p.Glu21Gln	Levofloxacin	5) Not assoc w R
MFS-706	1406760	T	TG	PASS	FALSE	1	282	33	60	283	0	frameshift_variant	Rv1258c	c.580_581insC	p.Glu194fs	Rv1258c_p.Glu194fs	Streptomycin	5) Not assoc w R
MFS-706	1834177	A	C	PASS	FALSE	1	305	34	60	0	0	synonymous_variant	rpsA	c.636A>C	p.Arg212Arg	rpsA_c.636A>C	Pyrazinamide	4) Not assoc w R - Interim
MFS-706	1853746	A	C	PASS	FALSE	1	263	34	60	0	0	synonymous_variant	tsnR	c.141A>C	p.Val47Val	tsnR_c.141A>C
MFS-706	1854300	T	C	PASS	FALSE	1	238	32	58	0	0	missense_variant	tsnR	c.695T>C	p.Leu232Pro	tsnR_p.Leu232Pro	Linezolid	5) Not assoc w R
MFS-706	1917972	A	G	PASS	FALSE	1	237	33	60	0	0	synonymous_variant	tlyA	c.33A>G	p.Leu11Leu	tlyA_c.33A>G	Capreomycin	5) Not assoc w R
MFS-706	2154724	C	A	PASS	FALSE	1	310	33	60	0	0	missense_variant	katG	c.1388G>T	p.Arg463Leu	katG_p.Arg463Leu	Isoniazid	5) Not assoc w R
MFS-706	2167926	A	G	PASS	FALSE	1	329	33	60	0	0	missense_variant	PPE35	c.2687T>C	p.Leu896Ser	PPE35_p.Leu896Ser	Pyrazinamide	5) Not assoc w R
MFS-706	2223293	T	C	PASS	FALSE	1	344	34	60	0	0	intergenic_region	Rv1979c-mpt64	n.2223293T>C		Rv1979c_c.-129A>G	Bedaquiline	4) Not assoc w R - Interim
MFS-706	2223293	T	C	PASS	FALSE	1	344	34	60	0	0	intergenic_region	Rv1979c-mpt64	n.2223293T>C		Rv1979c_c.-129A>G	Clofazimine	5) Not assoc w R
MFS-706	1406760	T	TG	PASS	FALSE	1	282	33	60	283	0	frameshift_variant	Rv1258c	c.580_581insC	p.Glu194fs	Rv1258c_p.Glu194fs	Pyrazinamide	3) Uncertain significance
MFS-706	3612813	T	C	PASS	FALSE	1	293	33	60	0	0	missense_variant	Rv3236c	c.304A>G	p.Thr102Ala	Rv3236c_p.Thr102Ala	Pyrazinamide	4) Not assoc w R - Interim
MFS-706	7362	G	C	PASS	FALSE	1	314	33	60	0	0	missense_variant	gyrA	c.61G>C	p.Glu21Gln	gyrA_p.Glu21Gln	Moxifloxacin	5) Not assoc w R
MFS-706	3625065	T	G	PASS	FALSE	1	269	34	60	0	0	missense_variant	mtrB	c.1549A>C	p.Met517Leu	mtrB_p.Met517Leu	Rifampicin	5) Not assoc w R
MFS-706	3626562	G	A	PASS	FALSE	1	307	34	60	0	0	missense_variant	mtrB	c.52C>T	p.Pro18Ser	mtrB_p.Pro18Ser	Bedaquiline	3) Uncertain significance
MFS-706	3626562	G	A	PASS	FALSE	1	307	34	60	0	0	missense_variant	mtrB	c.52C>T	p.Pro18Ser	mtrB_p.Pro18Ser	Rifampicin	5) Not assoc w R
MFS-706	4338595	GC	G	PASS	FALSE	1	299	0	60	0	299	intergenic_region	whiB6-Rv3863	n.4338596delC		Rv3863_c.-253delC
MFS-706	4338595	GC	G	PASS	FALSE	1	299	0	60	0	299	intergenic_region	whiB6-Rv3863	n.4338596delC		whiB6_c.-75delG	Kanamycin	5) Not assoc w R
MFS-706	4338595	GC	G	PASS	FALSE	1	299	0	60	0	299	intergenic_region	whiB6-Rv3863	n.4338596delC		whiB6_c.-75delG	Capreomycin	5) Not assoc w R
MFS-706	4338595	GC	G	PASS	FALSE	1	299	0	60	0	299	intergenic_region	whiB6-Rv3863	n.4338596delC		whiB6_c.-75delG	Amikacin	5) Not assoc w R
MFS-706	4267647	T	C	PASS	FALSE	1	279	33	60	0	0	missense_variant	aftB	c.1190A>G	p.Asp397Gly	aftB_p.Asp397Gly	Ethambutol	5) Not assoc w R
MFS-706	3625065	T	G	PASS	FALSE	1	269	34	60	0	0	missense_variant	mtrB	c.1549A>C	p.Met517Leu	mtrB_p.Met517Leu	Bedaquiline	3) Uncertain significance
MFS-706	4243460	C	T	PASS	FALSE	1	309	33	60	0	0	synonymous_variant	embA	c.228C>T	p.Cys76Cys	embA_c.228C>T	Ethambutol	5) Not assoc w R
MFS-706	1406760	T	TG	PASS	FALSE	1	282	33	60	283	0	frameshift_variant	Rv1258c	c.580_581insC	p.Glu194fs	Rv1258c_p.Glu194fs	Isoniazid	5) Not assoc w R
MFS-706	776182	C	T	PASS	FALSE	1	314	31	60	0	0	missense_variant	mmpL5	c.2299G>A	p.Asp767Asn	mmpL5_p.Asp767Asn	Clofazimine	5) Not assoc w R
MFS-706	7585	G	C	PASS	FALSE	1	274	33	60	0	0	missense_variant	gyrA	c.284G>C	p.Ser95Thr	gyrA_p.Ser95Thr	Levofloxacin	5) Not assoc w R
MFS-706	7585	G	C	PASS	FALSE	1	274	33	60	0	0	missense_variant	gyrA	c.284G>C	p.Ser95Thr	gyrA_p.Ser95Thr	Moxifloxacin	5) Not assoc w R
MFS-706	9304	G	A	PASS	FALSE	1	308	34	60	0	0	missense_variant	gyrA	c.2003G>A	p.Gly668Asp	gyrA_p.Gly668Asp	Levofloxacin	5) Not assoc w R
MFS-706	9304	G	A	PASS	FALSE	1	308	34	60	0	0	missense_variant	gyrA	c.2003G>A	p.Gly668Asp	gyrA_p.Gly668Asp	Moxifloxacin	5) Not assoc w R
MFS-706	491742	T	C	PASS	FALSE	1	280	34	60	0	0	synonymous_variant	fgd1	c.960T>C	p.Phe320Phe	fgd1_c.960T>C	Clofazimine	5) Not assoc w R
MFS-706	491742	T	C	PASS	FALSE	1	280	34	60	0	0	synonymous_variant	fgd1	c.960T>C	p.Phe320Phe	fgd1_c.960T>C	Delamanid	4) Not assoc w R - Interim
MFS-706	575907	C	T	PASS	FALSE	1	238	33	60	0	0	missense_variant	mshA	c.560C>T	p.Ala187Val	mshA_p.Ala187Val	Ethionamide	5) Not assoc w R
MFS-706	575907	C	T	PASS	FALSE	1	238	33	60	0	0	missense_variant	mshA	c.560C>T	p.Ala187Val	mshA_p.Ala187Val	Isoniazid	5) Not assoc w R
MFS-706	620625	A	G	PASS	FALSE	1	267	34	60	0	0	missense_variant	ccsA	c.735A>G	p.Ile245Met	ccsA_p.Ile245Met	Amikacin	5) Not assoc w R
MFS-706	781395	T	C	PASS	FALSE	1	305	33	60	0	0	intergenic_region	Rv0681-rpsL	n.781395T>C		rpsL_c.-165T>C	Streptomycin	5) Not assoc w R
MFS-706	620625	A	G	PASS	FALSE	1	267	34	60	0	0	missense_variant	ccsA	c.735A>G	p.Ile245Met	ccsA_p.Ile245Met	Capreomycin	5) Not assoc w R
MFS-706	657081	C	T	PASS	FALSE	1	317	33	60	0	0	synonymous_variant	Rv0565c	c.390G>A	p.Val130Val	Rv0565c_c.390G>A	Ethionamide	4) Not assoc w R - Interim
MFS-706	657142	C	T	PASS	FALSE	1	346	33	60	0	0	missense_variant	Rv0565c	c.329G>A	p.Arg110His	Rv0565c_p.Arg110His	Ethionamide	3) Uncertain significance
MFS-706	763031	T	C	PASS	FALSE	1	298	34	60	0	0	synonymous_variant	rpoB	c.3225T>C	p.Ala1075Ala	rpoB_c.3225T>C	Rifampicin	5) Not assoc w R
MFS-706	764043	C	A	PASS	FALSE	1	313	34	60	0	0	missense_variant	rpoC	c.674C>A	p.Thr225Asn	rpoC_p.Thr225Asn	Rifampicin	3) Uncertain significance
MFS-706	775639	T	C	PASS	FALSE	1	279	32	60	0	0	missense_variant	mmpL5	c.2842A>G	p.Ile948Val	mmpL5_p.Ile948Val	Bedaquiline	4) Not assoc w R - Interim
MFS-706	775639	T	C	PASS	FALSE	1	279	32	60	0	0	missense_variant	mmpL5	c.2842A>G	p.Ile948Val	mmpL5_p.Ile948Val	Clofazimine	5) Not assoc w R
MFS-706	776100	G	A	PASS	FALSE	1	342	32	60	0	0	missense_variant	mmpL5	c.2381C>T	p.Thr794Ile	mmpL5_p.Thr794Ile	Bedaquiline	4) Not assoc w R - Interim
MFS-706	776100	G	A	PASS	FALSE	1	342	32	60	0	0	missense_variant	mmpL5	c.2381C>T	p.Thr794Ile	mmpL5_p.Thr794Ile	Clofazimine	5) Not assoc w R
MFS-706	776182	C	T	PASS	FALSE	1	314	31	60	0	0	missense_variant	mmpL5	c.2299G>A	p.Asp767Asn	mmpL5_p.Asp767Asn	Bedaquiline	5) Not assoc w R
MFS-706	620625	A	G	PASS	FALSE	1	267	34	60	0	0	missense_variant	ccsA	c.735A>G	p.Ile245Met	ccsA_p.Ile245Met	Kanamycin	3) Uncertain significance
MFS-706	4242643	C	T	PASS	FALSE	1	278	33	60	0	0	synonymous_variant	embC	c.2781C>T	p.Arg927Arg	embC_c.2781C>T	Ethambutol	5) Not assoc w R
MFS-707	4338595	GC	G	PASS	FALSE	1	506	0	60	0	506	intergenic_region	whiB6-Rv3863	n.4338596delC		Rv3863_c.-253delC
MFS-707	4408156	A	C	Amb	FALSE	0.65	417	33	60	0	0	missense_variant	gid	c.47T>G	p.Leu16Arg	gid_p.Leu16Arg	Streptomycin	5) Not assoc w R
MFS-707	6140	G	T	Amb	FALSE	0.69	440	34	60	0	0	missense_variant	gyrB	c.901G>T	p.Val301Leu	gyrB_p.Val301Leu	Levofloxacin	5) Not assoc w R
MFS-707	766070	C	T	Amb	FALSE	0.28	430	33	60	0	0	synonymous_variant	rpoC	c.2701C>T	p.Leu901Leu	rpoC_c.2701C>T	Rifampicin	5) Not assoc w R
MFS-707	775639	T	C	PASS	FALSE	1	393	32	60	0	0	missense_variant	mmpL5	c.2842A>G	p.Ile948Val	mmpL5_p.Ile948Val	Bedaquiline	4) Not assoc w R - Interim
MFS-707	775639	T	C	PASS	FALSE	1	393	32	60	0	0	missense_variant	mmpL5	c.2842A>G	p.Ile948Val	mmpL5_p.Ile948Val	Clofazimine	5) Not assoc w R
MFS-707	778305	A	G	Amb	FALSE	0.34	407	34	60	0	0	missense_variant	mmpL5	c.176T>C	p.Ile59Thr	mmpL5_p.Ile59Thr	Bedaquiline	3) Uncertain significance
MFS-707	778305	A	G	Amb	FALSE	0.34	407	34	60	0	0	missense_variant	mmpL5	c.176T>C	p.Ile59Thr	mmpL5_p.Ile59Thr	Clofazimine	3) Uncertain significance
MFS-707	781395	T	C	PASS	FALSE	1	445	33	60	0	0	intergenic_region	Rv0681-rpsL	n.781395T>C		rpsL_c.-165T>C	Streptomycin	5) Not assoc w R
MFS-707	1854300	T	C	PASS	FALSE	1	355	32	59	0	0	missense_variant	tsnR	c.695T>C	p.Leu232Pro	tsnR_p.Leu232Pro	Linezolid	5) Not assoc w R
MFS-707	1917972	A	G	PASS	FALSE	1	361	33	60	0	0	synonymous_variant	tlyA	c.33A>G	p.Leu11Leu	tlyA_c.33A>G	Capreomycin	5) Not assoc w R
MFS-707	2223293	T	C	PASS	FALSE	1	470	34	60	0	0	intergenic_region	Rv1979c-mpt64	n.2223293T>C		Rv1979c_c.-129A>G	Bedaquiline	4) Not assoc w R - Interim
MFS-707	2223293	T	C	PASS	FALSE	1	470	34	60	0	0	intergenic_region	Rv1979c-mpt64	n.2223293T>C		Rv1979c_c.-129A>G	Clofazimine	5) Not assoc w R
MFS-707	3612009	C	T	Amb	FALSE	0.7	395	34	60	0	0	missense_variant	Rv3236c	c.1108G>A	p.Ala370Thr	Rv3236c_p.Ala370Thr	Pyrazinamide	5) Not assoc w R
MFS-707	3625065	T	G	PASS	FALSE	1	389	34	60	0	0	missense_variant	mtrB	c.1549A>C	p.Met517Leu	mtrB_p.Met517Leu	Bedaquiline	3) Uncertain significance
MFS-707	3625065	T	G	PASS	FALSE	1	389	34	60	0	0	missense_variant	mtrB	c.1549A>C	p.Met517Leu	mtrB_p.Met517Leu	Rifampicin	5) Not assoc w R
MFS-707	3641447	C	T	Amb	FALSE	0.31	441	33	60	0	0	missense_variant	fbiA	c.905C>T	p.Thr302Met	fbiA_p.Thr302Met	Clofazimine	5) Not assoc w R
MFS-707	3641447	C	T	Amb	FALSE	0.31	441	33	60	0	0	missense_variant	fbiA	c.905C>T	p.Thr302Met	fbiA_p.Thr302Met	Delamanid	3) Uncertain significance
MFS-707	3877553	C	T	Amb	FALSE	0.33	406	34	60	0	0	missense_variant	rpoA	c.955G>A	p.Glu319Lys	rpoA_p.Glu319Lys	Rifampicin	5) Not assoc w R
MFS-707	4038287	G	A	Amb	FALSE	0.71	392	33	60	0	0	synonymous_variant	clpC1	c.2418C>T	p.Asn806Asn	clpC1_c.2418C>T	Pyrazinamide	5) Not assoc w R
MFS-707	4240897	C	G	Amb	FALSE	0.32	422	34	60	0	0	synonymous_variant	embC	c.1035C>G	p.Arg345Arg	embC_c.1035C>G	Ethambutol	5) Not assoc w R
MFS-707	4242643	C	T	PASS	FALSE	1	374	32	60	0	0	synonymous_variant	embC	c.2781C>T	p.Arg927Arg	embC_c.2781C>T	Ethambutol	5) Not assoc w R
MFS-707	4242803	G	C	Amb	FALSE	0.32	375	33	60	0	0	missense_variant	embC	c.2941G>C	p.Val981Leu	embC_p.Val981Leu	Ethambutol	5) Not assoc w R
MFS-707	4244845	G	A	Amb	FALSE	0.36	391	34	60	0	0	missense_variant	embA	c.1613G>A	p.Arg538His	embA_p.Arg538His	Ethambutol	3) Uncertain significance
MFS-707	4249408	G	A	Amb	FALSE	0.35	451	34	60	0	0	synonymous_variant	embB	c.2895G>A	p.Pro965Pro	embB_c.2895G>A	Ethambutol	5) Not assoc w R
MFS-707	4338595	GC	G	PASS	FALSE	1	506	0	60	0	506	intergenic_region	whiB6-Rv3863	n.4338596delC		whiB6_c.-75delG	Amikacin	5) Not assoc w R
MFS-707	4338595	GC	G	PASS	FALSE	1	506	0	60	0	506	intergenic_region	whiB6-Rv3863	n.4338596delC		whiB6_c.-75delG	Capreomycin	5) Not assoc w R
MFS-707	4338595	GC	G	PASS	FALSE	1	506	0	60	0	506	intergenic_region	whiB6-Rv3863	n.4338596delC		whiB6_c.-75delG	Kanamycin	5) Not assoc w R
MFS-707	765150	G	A	Amb	FALSE	0.3	423	33	60	0	0	missense_variant	rpoC	c.1781G>A	p.Gly594Glu	rpoC_p.Gly594Glu	Rifampicin	5) Not assoc w R
MFS-707	1428	C	T	Amb	FALSE	0.68	448	33	60	0	0	synonymous_variant	dnaA	c.1428C>T	p.Ala476Ala	dnaA_c.1428C>T	Isoniazid	4) Not assoc w R - Interim
MFS-707	764995	C	G	Amb	FALSE	0.7	424	33	60	0	0	synonymous_variant	rpoC	c.1626C>G	p.Ala542Ala	rpoC_c.1626C>G	Rifampicin	5) Not assoc w R
MFS-707	657269	A	G	Amb	FALSE	0.33	460	33	60	0	0	missense_variant	Rv0565c	c.202T>C	p.Ser68Pro	Rv0565c_p.Ser68Pro	Ethionamide	3) Uncertain significance
MFS-707	657303	G	A	Amb	FALSE	0.31	459	33	60	0	0	synonymous_variant	Rv0565c	c.168C>T	p.Pro56Pro	Rv0565c_c.168C>T	Ethionamide	4) Not assoc w R - Interim
MFS-707	7362	G	C	PASS	FALSE	1	442	33	60	0	0	missense_variant	gyrA	c.61G>C	p.Glu21Gln	gyrA_p.Glu21Gln	Moxifloxacin	5) Not assoc w R
MFS-707	6140	G	T	Amb	FALSE	0.69	440	34	60	0	0	missense_variant	gyrB	c.901G>T	p.Val301Leu	gyrB_p.Val301Leu	Moxifloxacin	5) Not assoc w R
MFS-707	7585	G	C	PASS	FALSE	1	402	34	60	0	0	missense_variant	gyrA	c.284G>C	p.Ser95Thr	gyrA_p.Ser95Thr	Levofloxacin	5) Not assoc w R
MFS-707	7362	G	C	PASS	FALSE	1	442	33	60	0	0	missense_variant	gyrA	c.61G>C	p.Glu21Gln	gyrA_p.Glu21Gln	Levofloxacin	5) Not assoc w R
MFS-707	8795	C	T	Amb	FALSE	0.64	448	31	60	0	0	synonymous_variant	gyrA	c.1494C>T	p.Ile498Ile	gyrA_c.1494C>T	Levofloxacin	4) Not assoc w R - Interim
MFS-707	8795	C	T	Amb	FALSE	0.64	448	31	60	0	0	synonymous_variant	gyrA	c.1494C>T	p.Ile498Ile	gyrA_c.1494C>T	Moxifloxacin	4) Not assoc w R - Interim
MFS-707	9304	G	A	PASS	FALSE	1	447	34	60	0	0	missense_variant	gyrA	c.2003G>A	p.Gly668Asp	gyrA_p.Gly668Asp	Levofloxacin	5) Not assoc w R
MFS-707	9304	G	A	PASS	FALSE	1	447	34	60	0	0	missense_variant	gyrA	c.2003G>A	p.Gly668Asp	gyrA_p.Gly668Asp	Moxifloxacin	5) Not assoc w R
MFS-707	7585	G	C	PASS	FALSE	1	402	34	60	0	0	missense_variant	gyrA	c.284G>C	p.Ser95Thr	gyrA_p.Ser95Thr	Moxifloxacin	5) Not assoc w R
MFS-708	1673425	C	T	PASS	FALSE	1	361	33	60	0	0	intergenic_region	Rv1482c-fabG1	n.1673425C>T		inhA_c.-777C>T	Ethionamide	1) Assoc w R
MFS-708	781822	A	G	PASS	FALSE	1	347	33	60	0	0	missense_variant	rpsL	c.263A>G	p.Lys88Arg	rpsL_p.Lys88Arg	Streptomycin	1) Assoc w R
MFS-708	1406760	T	TG	PASS	FALSE	1.02	312	33	60	317	0	frameshift_variant	Rv1258c	c.580_581insC	p.Glu194fs	Rv1258c_p.Glu194fs	Isoniazid	5) Not assoc w R
MFS-708	1406760	T	TG	PASS	FALSE	1.02	312	33	60	317	0	frameshift_variant	Rv1258c	c.580_581insC	p.Glu194fs	Rv1258c_p.Glu194fs	Streptomycin	5) Not assoc w R
MFS-708	1673425	C	T	PASS	FALSE	1	361	33	60	0	0	intergenic_region	Rv1482c-fabG1	n.1673425C>T		Rv1482c_c.-126G>A
MFS-708	1673425	C	T	PASS	FALSE	1	361	33	60	0	0	intergenic_region	Rv1482c-fabG1	n.1673425C>T		inhA_c.-777C>T	Isoniazid	1) Assoc w R
MFS-708	2154724	C	A	PASS	FALSE	1	338	33	60	0	0	missense_variant	katG	c.1388G>T	p.Arg463Leu	katG_p.Arg463Leu	Isoniazid	5) Not assoc w R
MFS-708	1854300	T	C	PASS	FALSE	1	327	32	59	0	0	missense_variant	tsnR	c.695T>C	p.Leu232Pro	tsnR_p.Leu232Pro	Linezolid	5) Not assoc w R
MFS-708	1917972	A	G	PASS	FALSE	1	289	33	60	0	0	synonymous_variant	tlyA	c.33A>G	p.Leu11Leu	tlyA_c.33A>G	Capreomycin	5) Not assoc w R
MFS-708	2167926	A	G	PASS	FALSE	1	353	34	60	0	0	missense_variant	PPE35	c.2687T>C	p.Leu896Ser	PPE35_p.Leu896Ser	Pyrazinamide	5) Not assoc w R
MFS-708	2223014	A	T	PASS	FALSE	1	336	33	60	0	0	missense_variant	Rv1979c	c.151T>A	p.Tyr51Asn	Rv1979c_p.Tyr51Asn	Bedaquiline	3) Uncertain significance
MFS-708	2223014	A	T	PASS	FALSE	1	336	33	60	0	0	missense_variant	Rv1979c	c.151T>A	p.Tyr51Asn	Rv1979c_p.Tyr51Asn	Clofazimine	3) Uncertain significance
MFS-708	2223293	T	C	PASS	FALSE	1	385	34	60	0	0	intergenic_region	Rv1979c-mpt64	n.2223293T>C		Rv1979c_c.-129A>G	Bedaquiline	4) Not assoc w R - Interim
MFS-708	2223293	T	C	PASS	FALSE	1	385	34	60	0	0	intergenic_region	Rv1979c-mpt64	n.2223293T>C		Rv1979c_c.-129A>G	Clofazimine	5) Not assoc w R
MFS-708	2288901	G	A	PASS	FALSE	1	364	34	60	0	0	missense_variant	pncA	c.341C>T	p.Thr114Met	pncA_p.Thr114Met	Pyrazinamide	4) Not assoc w R - Interim
MFS-708	1834177	A	C	PASS	FALSE	1	331	34	60	0	0	synonymous_variant	rpsA	c.636A>C	p.Arg212Arg	rpsA_c.636A>C	Pyrazinamide	4) Not assoc w R - Interim
MFS-708	781395	T	C	PASS	FALSE	1	394	33	60	0	0	intergenic_region	Rv0681-rpsL	n.781395T>C		rpsL_c.-165T>C	Streptomycin	5) Not assoc w R
MFS-708	3626562	G	A	PASS	FALSE	1	352	34	60	0	0	missense_variant	mtrB	c.52C>T	p.Pro18Ser	mtrB_p.Pro18Ser	Rifampicin	5) Not assoc w R
MFS-708	2714846	C	T	PASS	FALSE	1	325	33	60	0	0	missense_variant	eis	c.487G>A	p.Val163Ile	eis_p.Val163Ile	Kanamycin	5) Not assoc w R
MFS-708	4407927	T	G	PASS	FALSE	1	339	34	60	0	0	missense_variant	gid	c.276A>C	p.Glu92Asp	gid_p.Glu92Asp	Streptomycin	5) Not assoc w R
MFS-708	4407588	T	C	PASS	FALSE	1	371	34	60	0	0	synonymous_variant	gid	c.615A>G	p.Ala205Ala	gid_c.615A>G	Streptomycin	5) Not assoc w R
MFS-708	4338595	GC	G	PASS	FALSE	1	398	0	60	0	398	intergenic_region	whiB6-Rv3863	n.4338596delC		Rv3863_c.-253delC
MFS-708	4338595	GC	G	PASS	FALSE	1	398	0	60	0	398	intergenic_region	whiB6-Rv3863	n.4338596delC		whiB6_c.-75delG	Kanamycin	5) Not assoc w R
MFS-708	4338595	GC	G	PASS	FALSE	1	398	0	60	0	398	intergenic_region	whiB6-Rv3863	n.4338596delC		whiB6_c.-75delG	Capreomycin	5) Not assoc w R
MFS-708	4338595	GC	G	PASS	FALSE	1	398	0	60	0	398	intergenic_region	whiB6-Rv3863	n.4338596delC		whiB6_c.-75delG	Amikacin	5) Not assoc w R
MFS-708	4267647	T	C	PASS	FALSE	1	329	33	60	0	0	missense_variant	aftB	c.1190A>G	p.Asp397Gly	aftB_p.Asp397Gly	Ethambutol	5) Not assoc w R
MFS-708	4248115	C	T	PASS	FALSE	1	366	32	60	0	0	synonymous_variant	embB	c.1602C>T	p.Asp534Asp	embB_c.1602C>T	Ethambutol	5) Not assoc w R
MFS-708	4243460	C	T	PASS	FALSE	1	327	33	60	0	0	synonymous_variant	embA	c.228C>T	p.Cys76Cys	embA_c.228C>T	Ethambutol	5) Not assoc w R
MFS-708	4242643	C	T	PASS	FALSE	1	269	32	60	0	0	synonymous_variant	embC	c.2781C>T	p.Arg927Arg	embC_c.2781C>T	Ethambutol	5) Not assoc w R
MFS-708	776182	C	T	PASS	FALSE	1	375	31	60	0	0	missense_variant	mmpL5	c.2299G>A	p.Asp767Asn	mmpL5_p.Asp767Asn	Clofazimine	5) Not assoc w R
MFS-708	3626562	G	A	PASS	FALSE	1	352	34	60	0	0	missense_variant	mtrB	c.52C>T	p.Pro18Ser	mtrB_p.Pro18Ser	Bedaquiline	3) Uncertain significance
MFS-708	3625065	T	G	PASS	FALSE	1	310	34	60	0	0	missense_variant	mtrB	c.1549A>C	p.Met517Leu	mtrB_p.Met517Leu	Rifampicin	5) Not assoc w R
MFS-708	3625065	T	G	PASS	FALSE	1	310	34	60	0	0	missense_variant	mtrB	c.1549A>C	p.Met517Leu	mtrB_p.Met517Leu	Bedaquiline	3) Uncertain significance
MFS-708	3612813	T	C	PASS	FALSE	1	306	33	60	0	0	missense_variant	Rv3236c	c.304A>G	p.Thr102Ala	Rv3236c_p.Thr102Ala	Pyrazinamide	4) Not assoc w R - Interim
MFS-708	2714846	C	T	PASS	FALSE	1	325	33	60	0	0	missense_variant	eis	c.487G>A	p.Val163Ile	eis_p.Val163Ile	Amikacin	5) Not assoc w R
MFS-708	776182	C	T	PASS	FALSE	1	375	31	60	0	0	missense_variant	mmpL5	c.2299G>A	p.Asp767Asn	mmpL5_p.Asp767Asn	Bedaquiline	5) Not assoc w R
MFS-708	1406760	T	TG	PASS	FALSE	1.02	312	33	60	317	0	frameshift_variant	Rv1258c	c.580_581insC	p.Glu194fs	Rv1258c_p.Glu194fs	Pyrazinamide	3) Uncertain significance
MFS-708	776100	G	A	PASS	FALSE	1	406	32	60	0	0	missense_variant	mmpL5	c.2381C>T	p.Thr794Ile	mmpL5_p.Thr794Ile	Bedaquiline	4) Not assoc w R - Interim
MFS-708	776100	G	A	PASS	FALSE	1	406	32	60	0	0	missense_variant	mmpL5	c.2381C>T	p.Thr794Ile	mmpL5_p.Thr794Ile	Clofazimine	5) Not assoc w R
MFS-708	7362	G	C	PASS	FALSE	1	321	33	60	0	0	missense_variant	gyrA	c.61G>C	p.Glu21Gln	gyrA_p.Glu21Gln	Levofloxacin	5) Not assoc w R
MFS-708	7362	G	C	PASS	FALSE	1	321	33	60	0	0	missense_variant	gyrA	c.61G>C	p.Glu21Gln	gyrA_p.Glu21Gln	Moxifloxacin	5) Not assoc w R
MFS-708	7585	G	C	PASS	FALSE	1	319	34	60	0	0	missense_variant	gyrA	c.284G>C	p.Ser95Thr	gyrA_p.Ser95Thr	Levofloxacin	5) Not assoc w R
MFS-708	9304	G	A	PASS	FALSE	1	365	33	60	0	0	missense_variant	gyrA	c.2003G>A	p.Gly668Asp	gyrA_p.Gly668Asp	Levofloxacin	5) Not assoc w R
MFS-708	9304	G	A	PASS	FALSE	1	365	33	60	0	0	missense_variant	gyrA	c.2003G>A	p.Gly668Asp	gyrA_p.Gly668Asp	Moxifloxacin	5) Not assoc w R
MFS-708	491742	T	C	PASS	FALSE	1	353	34	60	0	0	synonymous_variant	fgd1	c.960T>C	p.Phe320Phe	fgd1_c.960T>C	Clofazimine	5) Not assoc w R
MFS-708	491742	T	C	PASS	FALSE	1	353	34	60	0	0	synonymous_variant	fgd1	c.960T>C	p.Phe320Phe	fgd1_c.960T>C	Delamanid	4) Not assoc w R - Interim
MFS-708	575907	C	T	PASS	FALSE	1	299	32	60	0	0	missense_variant	mshA	c.560C>T	p.Ala187Val	mshA_p.Ala187Val	Ethionamide	5) Not assoc w R
MFS-708	7585	G	C	PASS	FALSE	1	319	34	60	0	0	missense_variant	gyrA	c.284G>C	p.Ser95Thr	gyrA_p.Ser95Thr	Moxifloxacin	5) Not assoc w R
MFS-708	620625	A	G	PASS	FALSE	1	353	34	60	0	0	missense_variant	ccsA	c.735A>G	p.Ile245Met	ccsA_p.Ile245Met	Amikacin	5) Not assoc w R
MFS-708	620625	A	G	PASS	FALSE	1	353	34	60	0	0	missense_variant	ccsA	c.735A>G	p.Ile245Met	ccsA_p.Ile245Met	Capreomycin	5) Not assoc w R
MFS-708	620625	A	G	PASS	FALSE	1	353	34	60	0	0	missense_variant	ccsA	c.735A>G	p.Ile245Met	ccsA_p.Ile245Met	Kanamycin	3) Uncertain significance
MFS-708	657081	C	T	PASS	FALSE	1	354	33	60	0	0	synonymous_variant	Rv0565c	c.390G>A	p.Val130Val	Rv0565c_c.390G>A	Ethionamide	4) Not assoc w R - Interim
MFS-708	775639	T	C	PASS	FALSE	1	363	32	60	0	0	missense_variant	mmpL5	c.2842A>G	p.Ile948Val	mmpL5_p.Ile948Val	Clofazimine	5) Not assoc w R
MFS-708	657142	C	T	PASS	FALSE	1	352	33	60	0	0	missense_variant	Rv0565c	c.329G>A	p.Arg110His	Rv0565c_p.Arg110His	Ethionamide	3) Uncertain significance
MFS-708	763031	T	C	PASS	FALSE	1	314	33	60	0	0	synonymous_variant	rpoB	c.3225T>C	p.Ala1075Ala	rpoB_c.3225T>C	Rifampicin	5) Not assoc w R
MFS-708	775639	T	C	PASS	FALSE	1	363	32	60	0	0	missense_variant	mmpL5	c.2842A>G	p.Ile948Val	mmpL5_p.Ile948Val	Bedaquiline	4) Not assoc w R - Interim
MFS-708	575907	C	T	PASS	FALSE	1	299	32	60	0	0	missense_variant	mshA	c.560C>T	p.Ala187Val	mshA_p.Ala187Val	Isoniazid	5) Not assoc w R
MFS-709	1302818	G	C	PASS	FALSE	1	351	33	60	0	0	intergenic_region	PE12-fbiC	n.1302818G>C		fbiC_c.-113G>C	Delamanid	3) Uncertain significance
MFS-709	1302818	G	C	PASS	FALSE	1	351	33	60	0	0	intergenic_region	PE12-fbiC	n.1302818G>C		fbiC_c.-113G>C	Clofazimine	3) Uncertain significance
MFS-709	1302818	G	C	PASS	FALSE	1	351	33	60	0	0	intergenic_region	PE12-fbiC	n.1302818G>C		PE12_c.-137C>G
MFS-709	781395	T	C	PASS	FALSE	1	364	34	60	0	0	intergenic_region	Rv0681-rpsL	n.781395T>C		rpsL_c.-165T>C	Streptomycin	5) Not assoc w R
MFS-709	776182	C	T	PASS	FALSE	1	297	30	60	0	0	missense_variant	mmpL5	c.2299G>A	p.Asp767Asn	mmpL5_p.Asp767Asn	Clofazimine	5) Not assoc w R
MFS-709	775639	T	C	PASS	FALSE	1	311	33	60	0	0	missense_variant	mmpL5	c.2842A>G	p.Ile948Val	mmpL5_p.Ile948Val	Clofazimine	5) Not assoc w R
MFS-709	776100	G	A	PASS	FALSE	1	369	32	60	0	0	missense_variant	mmpL5	c.2381C>T	p.Thr794Ile	mmpL5_p.Thr794Ile	Clofazimine	5) Not assoc w R
MFS-709	776100	G	A	PASS	FALSE	1	369	32	60	0	0	missense_variant	mmpL5	c.2381C>T	p.Thr794Ile	mmpL5_p.Thr794Ile	Bedaquiline	4) Not assoc w R - Interim
MFS-709	775639	T	C	PASS	FALSE	1	311	33	60	0	0	missense_variant	mmpL5	c.2842A>G	p.Ile948Val	mmpL5_p.Ile948Val	Bedaquiline	4) Not assoc w R - Interim
MFS-709	1406760	T	TG	PASS	FALSE	1.01	306	33	60	309	0	frameshift_variant	Rv1258c	c.580_581insC	p.Glu194fs	Rv1258c_p.Glu194fs	Isoniazid	5) Not assoc w R
MFS-709	763031	T	C	PASS	FALSE	1	326	34	60	0	0	synonymous_variant	rpoB	c.3225T>C	p.Ala1075Ala	rpoB_c.3225T>C	Rifampicin	5) Not assoc w R
MFS-709	776182	C	T	PASS	FALSE	1	297	30	60	0	0	missense_variant	mmpL5	c.2299G>A	p.Asp767Asn	mmpL5_p.Asp767Asn	Bedaquiline	5) Not assoc w R
MFS-709	1406760	T	TG	PASS	FALSE	1.01	306	33	60	309	0	frameshift_variant	Rv1258c	c.580_581insC	p.Glu194fs	Rv1258c_p.Glu194fs	Pyrazinamide	3) Uncertain significance
MFS-709	2167926	A	G	PASS	FALSE	1	369	34	60	0	0	missense_variant	PPE35	c.2687T>C	p.Leu896Ser	PPE35_p.Leu896Ser	Pyrazinamide	5) Not assoc w R
MFS-709	1834177	A	C	PASS	FALSE	1	340	33	60	0	0	synonymous_variant	rpsA	c.636A>C	p.Arg212Arg	rpsA_c.636A>C	Pyrazinamide	4) Not assoc w R - Interim
MFS-709	1854300	T	C	PASS	FALSE	1	263	32	59	0	0	missense_variant	tsnR	c.695T>C	p.Leu232Pro	tsnR_p.Leu232Pro	Linezolid	5) Not assoc w R
MFS-709	2064271	C	G	PASS	FALSE	1	330	34	60	0	0	missense_variant	bacA	c.458G>C	p.Trp153Ser	bacA_p.Trp153Ser	Amikacin	3) Uncertain significance
MFS-709	2064271	C	G	PASS	FALSE	1	330	34	60	0	0	missense_variant	bacA	c.458G>C	p.Trp153Ser	bacA_p.Trp153Ser	Capreomycin	3) Uncertain significance
MFS-709	2064271	C	G	PASS	FALSE	1	330	34	60	0	0	missense_variant	bacA	c.458G>C	p.Trp153Ser	bacA_p.Trp153Ser	Kanamycin	3) Uncertain significance
MFS-709	2064271	C	G	PASS	FALSE	1	330	34	60	0	0	missense_variant	bacA	c.458G>C	p.Trp153Ser	bacA_p.Trp153Ser	Streptomycin	3) Uncertain significance
MFS-709	2154724	C	A	PASS	FALSE	1	325	33	60	0	0	missense_variant	katG	c.1388G>T	p.Arg463Leu	katG_p.Arg463Leu	Isoniazid	5) Not assoc w R
MFS-709	657142	C	T	PASS	FALSE	1	336	33	60	0	0	missense_variant	Rv0565c	c.329G>A	p.Arg110His	Rv0565c_p.Arg110His	Ethionamide	3) Uncertain significance
MFS-709	2223014	A	T	PASS	FALSE	1	317	33	60	0	0	missense_variant	Rv1979c	c.151T>A	p.Tyr51Asn	Rv1979c_p.Tyr51Asn	Bedaquiline	3) Uncertain significance
MFS-709	2223014	A	T	PASS	FALSE	1	317	33	60	0	0	missense_variant	Rv1979c	c.151T>A	p.Tyr51Asn	Rv1979c_p.Tyr51Asn	Clofazimine	3) Uncertain significance
MFS-709	2223293	T	C	PASS	FALSE	1	356	34	60	0	0	intergenic_region	Rv1979c-mpt64	n.2223293T>C		Rv1979c_c.-129A>G	Bedaquiline	4) Not assoc w R - Interim
MFS-709	2223293	T	C	PASS	FALSE	1	356	34	60	0	0	intergenic_region	Rv1979c-mpt64	n.2223293T>C		Rv1979c_c.-129A>G	Clofazimine	5) Not assoc w R
MFS-709	4407927	T	G	PASS	FALSE	1	314	33	60	0	0	missense_variant	gid	c.276A>C	p.Glu92Asp	gid_p.Glu92Asp	Streptomycin	5) Not assoc w R
MFS-709	1406760	T	TG	PASS	FALSE	1.01	306	33	60	309	0	frameshift_variant	Rv1258c	c.580_581insC	p.Glu194fs	Rv1258c_p.Glu194fs	Streptomycin	5) Not assoc w R
MFS-709	657081	C	T	PASS	FALSE	1	338	33	60	0	0	synonymous_variant	Rv0565c	c.390G>A	p.Val130Val	Rv0565c_c.390G>A	Ethionamide	4) Not assoc w R - Interim
MFS-709	1917972	A	G	PASS	FALSE	1	281	33	60	0	0	synonymous_variant	tlyA	c.33A>G	p.Leu11Leu	tlyA_c.33A>G	Capreomycin	5) Not assoc w R
MFS-709	620625	A	G	PASS	FALSE	1	340	33	60	0	0	missense_variant	ccsA	c.735A>G	p.Ile245Met	ccsA_p.Ile245Met	Capreomycin	5) Not assoc w R
MFS-709	620625	A	G	PASS	FALSE	1	340	33	60	0	0	missense_variant	ccsA	c.735A>G	p.Ile245Met	ccsA_p.Ile245Met	Kanamycin	3) Uncertain significance
MFS-709	2714846	C	T	PASS	FALSE	1	335	33	60	0	0	missense_variant	eis	c.487G>A	p.Val163Ile	eis_p.Val163Ile	Kanamycin	5) Not assoc w R
MFS-709	3612813	T	C	PASS	FALSE	1	345	33	60	0	0	missense_variant	Rv3236c	c.304A>G	p.Thr102Ala	Rv3236c_p.Thr102Ala	Pyrazinamide	4) Not assoc w R - Interim
MFS-709	3625065	T	G	PASS	FALSE	1	290	34	60	0	0	missense_variant	mtrB	c.1549A>C	p.Met517Leu	mtrB_p.Met517Leu	Bedaquiline	3) Uncertain significance
MFS-709	3625065	T	G	PASS	FALSE	1	290	34	60	0	0	missense_variant	mtrB	c.1549A>C	p.Met517Leu	mtrB_p.Met517Leu	Rifampicin	5) Not assoc w R
MFS-709	3625768	C	T	Amb	FALSE	0.38	291	33	60	0	0	synonymous_variant	mtrB	c.846G>A	p.Leu282Leu	mtrB_c.846G>A	Rifampicin	4) Not assoc w R - Interim
MFS-709	3626562	G	A	PASS	FALSE	1	363	34	60	0	0	missense_variant	mtrB	c.52C>T	p.Pro18Ser	mtrB_p.Pro18Ser	Bedaquiline	3) Uncertain significance
MFS-709	3626562	G	A	PASS	FALSE	1	363	34	60	0	0	missense_variant	mtrB	c.52C>T	p.Pro18Ser	mtrB_p.Pro18Ser	Rifampicin	5) Not assoc w R
MFS-709	4242643	C	T	PASS	FALSE	1	259	33	60	0	0	synonymous_variant	embC	c.2781C>T	p.Arg927Arg	embC_c.2781C>T	Ethambutol	5) Not assoc w R
MFS-709	4243460	C	T	PASS	FALSE	1	347	33	60	0	0	synonymous_variant	embA	c.228C>T	p.Cys76Cys	embA_c.228C>T	Ethambutol	5) Not assoc w R
MFS-709	4248115	C	T	PASS	FALSE	1	344	33	60	0	0	synonymous_variant	embB	c.1602C>T	p.Asp534Asp	embB_c.1602C>T	Ethambutol	5) Not assoc w R
MFS-709	4267647	T	C	PASS	FALSE	1	255	33	60	0	0	missense_variant	aftB	c.1190A>G	p.Asp397Gly	aftB_p.Asp397Gly	Ethambutol	5) Not assoc w R
MFS-709	4338595	GC	G	PASS	FALSE	1	355	12	60	0	354	intergenic_region	whiB6-Rv3863	n.4338596delC		whiB6_c.-75delG	Amikacin	5) Not assoc w R
MFS-709	4338595	GC	G	PASS	FALSE	1	355	12	60	0	354	intergenic_region	whiB6-Rv3863	n.4338596delC		whiB6_c.-75delG	Capreomycin	5) Not assoc w R
MFS-709	2714846	C	T	PASS	FALSE	1	335	33	60	0	0	missense_variant	eis	c.487G>A	p.Val163Ile	eis_p.Val163Ile	Amikacin	5) Not assoc w R
MFS-709	4338595	GC	G	PASS	FALSE	1	355	12	60	0	354	intergenic_region	whiB6-Rv3863	n.4338596delC		Rv3863_c.-253delC
MFS-709	4338595	GC	G	PASS	FALSE	1	355	12	60	0	354	intergenic_region	whiB6-Rv3863	n.4338596delC		whiB6_c.-75delG	Kanamycin	5) Not assoc w R
MFS-709	575907	C	T	PASS	FALSE	1	274	33	60	0	0	missense_variant	mshA	c.560C>T	p.Ala187Val	mshA_p.Ala187Val	Isoniazid	5) Not assoc w R
MFS-709	575907	C	T	PASS	FALSE	1	274	33	60	0	0	missense_variant	mshA	c.560C>T	p.Ala187Val	mshA_p.Ala187Val	Ethionamide	5) Not assoc w R
MFS-709	491742	T	C	PASS	FALSE	1	349	34	60	0	0	synonymous_variant	fgd1	c.960T>C	p.Phe320Phe	fgd1_c.960T>C	Delamanid	4) Not assoc w R - Interim
MFS-709	491742	T	C	PASS	FALSE	1	349	34	60	0	0	synonymous_variant	fgd1	c.960T>C	p.Phe320Phe	fgd1_c.960T>C	Clofazimine	5) Not assoc w R
MFS-709	9304	G	A	PASS	FALSE	1	290	34	60	0	0	missense_variant	gyrA	c.2003G>A	p.Gly668Asp	gyrA_p.Gly668Asp	Moxifloxacin	5) Not assoc w R
MFS-709	620625	A	G	PASS	FALSE	1	340	33	60	0	0	missense_variant	ccsA	c.735A>G	p.Ile245Met	ccsA_p.Ile245Met	Amikacin	5) Not assoc w R
MFS-709	7585	G	C	PASS	FALSE	1	298	33	60	0	0	missense_variant	gyrA	c.284G>C	p.Ser95Thr	gyrA_p.Ser95Thr	Moxifloxacin	5) Not assoc w R
MFS-709	7585	G	C	PASS	FALSE	1	298	33	60	0	0	missense_variant	gyrA	c.284G>C	p.Ser95Thr	gyrA_p.Ser95Thr	Levofloxacin	5) Not assoc w R
MFS-709	7362	G	C	PASS	FALSE	1	345	33	60	0	0	missense_variant	gyrA	c.61G>C	p.Glu21Gln	gyrA_p.Glu21Gln	Moxifloxacin	5) Not assoc w R
MFS-709	7362	G	C	PASS	FALSE	1	345	33	60	0	0	missense_variant	gyrA	c.61G>C	p.Glu21Gln	gyrA_p.Glu21Gln	Levofloxacin	5) Not assoc w R
MFS-709	4407588	T	C	PASS	FALSE	1	332	34	60	0	0	synonymous_variant	gid	c.615A>G	p.Ala205Ala	gid_c.615A>G	Streptomycin	5) Not assoc w R
MFS-709	9304	G	A	PASS	FALSE	1	290	34	60	0	0	missense_variant	gyrA	c.2003G>A	p.Gly668Asp	gyrA_p.Gly668Asp	Levofloxacin	5) Not assoc w R
MFS-71	776100	G	A	PASS	FALSE	1	292	32	60	0	0	missense_variant	mmpL5	c.2381C>T	p.Thr794Ile	mmpL5_p.Thr794Ile	Bedaquiline	4) Not assoc w R - Interim
MFS-71	776100	G	A	PASS	FALSE	1	292	32	60	0	0	missense_variant	mmpL5	c.2381C>T	p.Thr794Ile	mmpL5_p.Thr794Ile	Clofazimine	5) Not assoc w R
MFS-71	776182	C	T	PASS	FALSE	1	270	30	60	0	0	missense_variant	mmpL5	c.2299G>A	p.Asp767Asn	mmpL5_p.Asp767Asn	Bedaquiline	5) Not assoc w R
MFS-71	776182	C	T	PASS	FALSE	1	270	30	60	0	0	missense_variant	mmpL5	c.2299G>A	p.Asp767Asn	mmpL5_p.Asp767Asn	Clofazimine	5) Not assoc w R
MFS-71	1302818	G	C	PASS	FALSE	1	296	33	60	0	0	intergenic_region	PE12-fbiC	n.1302818G>C		fbiC_c.-113G>C	Clofazimine	3) Uncertain significance
MFS-71	1302818	G	C	PASS	FALSE	1	296	33	60	0	0	intergenic_region	PE12-fbiC	n.1302818G>C		PE12_c.-137C>G
MFS-71	1302818	G	C	PASS	FALSE	1	296	33	60	0	0	intergenic_region	PE12-fbiC	n.1302818G>C		fbiC_c.-113G>C	Delamanid	3) Uncertain significance
MFS-71	1406760	T	TG	PASS	FALSE	1.01	253	33	60	256	0	frameshift_variant	Rv1258c	c.580_581insC	p.Glu194fs	Rv1258c_p.Glu194fs	Isoniazid	5) Not assoc w R
MFS-71	1406760	T	TG	PASS	FALSE	1.01	253	33	60	256	0	frameshift_variant	Rv1258c	c.580_581insC	p.Glu194fs	Rv1258c_p.Glu194fs	Pyrazinamide	3) Uncertain significance
MFS-71	775639	T	C	PASS	FALSE	1	283	32	60	0	0	missense_variant	mmpL5	c.2842A>G	p.Ile948Val	mmpL5_p.Ile948Val	Clofazimine	5) Not assoc w R
MFS-71	781395	T	C	PASS	FALSE	1	309	33	60	0	0	intergenic_region	Rv0681-rpsL	n.781395T>C		rpsL_c.-165T>C	Streptomycin	5) Not assoc w R
MFS-71	1406760	T	TG	PASS	FALSE	1.01	253	33	60	256	0	frameshift_variant	Rv1258c	c.580_581insC	p.Glu194fs	Rv1258c_p.Glu194fs	Streptomycin	5) Not assoc w R
MFS-71	620625	A	G	PASS	FALSE	1	269	34	60	0	0	missense_variant	ccsA	c.735A>G	p.Ile245Met	ccsA_p.Ile245Met	Amikacin	5) Not assoc w R
MFS-71	763031	T	C	PASS	FALSE	1	305	34	60	0	0	synonymous_variant	rpoB	c.3225T>C	p.Ala1075Ala	rpoB_c.3225T>C	Rifampicin	5) Not assoc w R
MFS-71	657142	C	T	PASS	FALSE	1	341	32	60	0	0	missense_variant	Rv0565c	c.329G>A	p.Arg110His	Rv0565c_p.Arg110His	Ethionamide	3) Uncertain significance
MFS-71	657081	C	T	PASS	FALSE	1	344	33	60	0	0	synonymous_variant	Rv0565c	c.390G>A	p.Val130Val	Rv0565c_c.390G>A	Ethionamide	4) Not assoc w R - Interim
MFS-71	620625	A	G	PASS	FALSE	1	269	34	60	0	0	missense_variant	ccsA	c.735A>G	p.Ile245Met	ccsA_p.Ile245Met	Kanamycin	3) Uncertain significance
MFS-71	620625	A	G	PASS	FALSE	1	269	34	60	0	0	missense_variant	ccsA	c.735A>G	p.Ile245Met	ccsA_p.Ile245Met	Capreomycin	5) Not assoc w R
MFS-71	575907	C	T	PASS	FALSE	1	254	33	60	0	0	missense_variant	mshA	c.560C>T	p.Ala187Val	mshA_p.Ala187Val	Isoniazid	5) Not assoc w R
MFS-71	491742	T	C	PASS	FALSE	1	301	32	60	0	0	synonymous_variant	fgd1	c.960T>C	p.Phe320Phe	fgd1_c.960T>C	Delamanid	4) Not assoc w R - Interim
MFS-71	491742	T	C	PASS	FALSE	1	301	32	60	0	0	synonymous_variant	fgd1	c.960T>C	p.Phe320Phe	fgd1_c.960T>C	Clofazimine	5) Not assoc w R
MFS-71	9304	G	A	PASS	FALSE	1	291	34	60	0	0	missense_variant	gyrA	c.2003G>A	p.Gly668Asp	gyrA_p.Gly668Asp	Moxifloxacin	5) Not assoc w R
MFS-71	9304	G	A	PASS	FALSE	1	291	34	60	0	0	missense_variant	gyrA	c.2003G>A	p.Gly668Asp	gyrA_p.Gly668Asp	Levofloxacin	5) Not assoc w R
MFS-71	7585	G	C	PASS	FALSE	1	338	33	60	0	0	missense_variant	gyrA	c.284G>C	p.Ser95Thr	gyrA_p.Ser95Thr	Moxifloxacin	5) Not assoc w R
MFS-71	7585	G	C	PASS	FALSE	1	338	33	60	0	0	missense_variant	gyrA	c.284G>C	p.Ser95Thr	gyrA_p.Ser95Thr	Levofloxacin	5) Not assoc w R
MFS-71	1834177	A	C	PASS	FALSE	1	278	33	60	0	0	synonymous_variant	rpsA	c.636A>C	p.Arg212Arg	rpsA_c.636A>C	Pyrazinamide	4) Not assoc w R - Interim
MFS-71	775639	T	C	PASS	FALSE	1	283	32	60	0	0	missense_variant	mmpL5	c.2842A>G	p.Ile948Val	mmpL5_p.Ile948Val	Bedaquiline	4) Not assoc w R - Interim
MFS-71	1854300	T	C	PASS	FALSE	1	250	31	59	0	0	missense_variant	tsnR	c.695T>C	p.Leu232Pro	tsnR_p.Leu232Pro	Linezolid	5) Not assoc w R
MFS-71	3625065	T	G	PASS	FALSE	1	254	33	60	0	0	missense_variant	mtrB	c.1549A>C	p.Met517Leu	mtrB_p.Met517Leu	Bedaquiline	3) Uncertain significance
MFS-71	2064271	C	G	PASS	FALSE	1	355	34	60	0	0	missense_variant	bacA	c.458G>C	p.Trp153Ser	bacA_p.Trp153Ser	Amikacin	3) Uncertain significance
MFS-71	7362	G	C	PASS	FALSE	1	394	33	60	0	0	missense_variant	gyrA	c.61G>C	p.Glu21Gln	gyrA_p.Glu21Gln	Moxifloxacin	5) Not assoc w R
MFS-71	4407927	T	G	PASS	FALSE	1	269	33	60	0	0	missense_variant	gid	c.276A>C	p.Glu92Asp	gid_p.Glu92Asp	Streptomycin	5) Not assoc w R
MFS-71	4407588	T	C	PASS	FALSE	1	312	33	60	0	0	synonymous_variant	gid	c.615A>G	p.Ala205Ala	gid_c.615A>G	Streptomycin	5) Not assoc w R
MFS-71	4338595	GC	G	PASS	FALSE	1	299	0	60	0	299	intergenic_region	whiB6-Rv3863	n.4338596delC		Rv3863_c.-253delC
MFS-71	4338595	GC	G	PASS	FALSE	1	299	0	60	0	299	intergenic_region	whiB6-Rv3863	n.4338596delC		whiB6_c.-75delG	Kanamycin	5) Not assoc w R
MFS-71	4338595	GC	G	PASS	FALSE	1	299	0	60	0	299	intergenic_region	whiB6-Rv3863	n.4338596delC		whiB6_c.-75delG	Capreomycin	5) Not assoc w R
MFS-71	4338595	GC	G	PASS	FALSE	1	299	0	60	0	299	intergenic_region	whiB6-Rv3863	n.4338596delC		whiB6_c.-75delG	Amikacin	5) Not assoc w R
MFS-71	4267647	T	C	PASS	FALSE	1	228	33	60	0	1	missense_variant	aftB	c.1190A>G	p.Asp397Gly	aftB_p.Asp397Gly	Ethambutol	5) Not assoc w R
MFS-71	4248115	C	T	PASS	FALSE	1	301	32	60	0	0	synonymous_variant	embB	c.1602C>T	p.Asp534Asp	embB_c.1602C>T	Ethambutol	5) Not assoc w R
MFS-71	4243460	C	T	PASS	FALSE	1	273	33	60	0	0	synonymous_variant	embA	c.228C>T	p.Cys76Cys	embA_c.228C>T	Ethambutol	5) Not assoc w R
MFS-71	4242643	C	T	PASS	FALSE	1	251	32	60	0	0	synonymous_variant	embC	c.2781C>T	p.Arg927Arg	embC_c.2781C>T	Ethambutol	5) Not assoc w R
MFS-71	3626562	G	A	PASS	FALSE	1	278	33	60	0	0	missense_variant	mtrB	c.52C>T	p.Pro18Ser	mtrB_p.Pro18Ser	Rifampicin	5) Not assoc w R
MFS-71	1917972	A	G	PASS	FALSE	1	218	33	60	0	0	synonymous_variant	tlyA	c.33A>G	p.Leu11Leu	tlyA_c.33A>G	Capreomycin	5) Not assoc w R
MFS-71	3626562	G	A	PASS	FALSE	1	278	33	60	0	0	missense_variant	mtrB	c.52C>T	p.Pro18Ser	mtrB_p.Pro18Ser	Bedaquiline	3) Uncertain significance
MFS-71	3612813	T	C	PASS	FALSE	1	255	33	60	0	0	missense_variant	Rv3236c	c.304A>G	p.Thr102Ala	Rv3236c_p.Thr102Ala	Pyrazinamide	4) Not assoc w R - Interim
MFS-71	2714846	C	T	PASS	FALSE	1	282	33	60	0	0	missense_variant	eis	c.487G>A	p.Val163Ile	eis_p.Val163Ile	Kanamycin	5) Not assoc w R
MFS-71	2714846	C	T	PASS	FALSE	1	282	33	60	0	0	missense_variant	eis	c.487G>A	p.Val163Ile	eis_p.Val163Ile	Amikacin	5) Not assoc w R
MFS-71	2223293	T	C	PASS	FALSE	1	379	33	60	0	0	intergenic_region	Rv1979c-mpt64	n.2223293T>C		Rv1979c_c.-129A>G	Clofazimine	5) Not assoc w R
MFS-71	2223293	T	C	PASS	FALSE	1	379	33	60	0	0	intergenic_region	Rv1979c-mpt64	n.2223293T>C		Rv1979c_c.-129A>G	Bedaquiline	4) Not assoc w R - Interim
MFS-71	2223014	A	T	PASS	FALSE	1	354	33	60	0	0	missense_variant	Rv1979c	c.151T>A	p.Tyr51Asn	Rv1979c_p.Tyr51Asn	Clofazimine	3) Uncertain significance
MFS-71	2223014	A	T	PASS	FALSE	1	354	33	60	0	0	missense_variant	Rv1979c	c.151T>A	p.Tyr51Asn	Rv1979c_p.Tyr51Asn	Bedaquiline	3) Uncertain significance
MFS-71	2167926	A	G	PASS	FALSE	1	320	33	60	0	0	missense_variant	PPE35	c.2687T>C	p.Leu896Ser	PPE35_p.Leu896Ser	Pyrazinamide	5) Not assoc w R
MFS-71	2154724	C	A	PASS	FALSE	1	333	32	60	0	0	missense_variant	katG	c.1388G>T	p.Arg463Leu	katG_p.Arg463Leu	Isoniazid	5) Not assoc w R
MFS-71	2064271	C	G	PASS	FALSE	1	355	34	60	0	0	missense_variant	bacA	c.458G>C	p.Trp153Ser	bacA_p.Trp153Ser	Streptomycin	3) Uncertain significance
MFS-71	2064271	C	G	PASS	FALSE	1	355	34	60	0	0	missense_variant	bacA	c.458G>C	p.Trp153Ser	bacA_p.Trp153Ser	Kanamycin	3) Uncertain significance
MFS-71	2064271	C	G	PASS	FALSE	1	355	34	60	0	0	missense_variant	bacA	c.458G>C	p.Trp153Ser	bacA_p.Trp153Ser	Capreomycin	3) Uncertain significance
MFS-71	3625065	T	G	PASS	FALSE	1	254	33	60	0	0	missense_variant	mtrB	c.1549A>C	p.Met517Leu	mtrB_p.Met517Leu	Rifampicin	5) Not assoc w R
MFS-71	7362	G	C	PASS	FALSE	1	394	33	60	0	0	missense_variant	gyrA	c.61G>C	p.Glu21Gln	gyrA_p.Glu21Gln	Levofloxacin	5) Not assoc w R
MFS-71	575907	C	T	PASS	FALSE	1	254	33	60	0	0	missense_variant	mshA	c.560C>T	p.Ala187Val	mshA_p.Ala187Val	Ethionamide	5) Not assoc w R
MFS-711	4138654	G	A	PASS	FALSE	1	305	33	60	0	0	synonymous_variant	glpK	c.1102C>T	p.Leu368Leu	glpK_c.1102C>T	Streptomycin	4) Not assoc w R - Interim
MFS-711	781395	T	C	PASS	FALSE	1	305	33	60	0	0	intergenic_region	Rv0681-rpsL	n.781395T>C		rpsL_c.-165T>C	Streptomycin	5) Not assoc w R
MFS-711	776100	G	A	PASS	FALSE	1	341	32	60	0	0	missense_variant	mmpL5	c.2381C>T	p.Thr794Ile	mmpL5_p.Thr794Ile	Clofazimine	5) Not assoc w R
MFS-711	776100	G	A	PASS	FALSE	1	341	32	60	0	0	missense_variant	mmpL5	c.2381C>T	p.Thr794Ile	mmpL5_p.Thr794Ile	Bedaquiline	4) Not assoc w R - Interim
MFS-711	775639	T	C	PASS	FALSE	1	280	33	60	0	0	missense_variant	mmpL5	c.2842A>G	p.Ile948Val	mmpL5_p.Ile948Val	Clofazimine	5) Not assoc w R
MFS-711	775639	T	C	PASS	FALSE	1	280	33	60	0	0	missense_variant	mmpL5	c.2842A>G	p.Ile948Val	mmpL5_p.Ile948Val	Bedaquiline	4) Not assoc w R - Interim
MFS-711	763031	T	C	PASS	FALSE	1	310	34	60	0	0	synonymous_variant	rpoB	c.3225T>C	p.Ala1075Ala	rpoB_c.3225T>C	Rifampicin	5) Not assoc w R
MFS-711	762434	T	G	PASS	FALSE	1	281	33	60	0	0	synonymous_variant	rpoB	c.2628T>G	p.Gly876Gly	rpoB_c.2628T>G	Rifampicin	5) Not assoc w R
MFS-711	759746	C	T	PASS	FALSE	1	324	33	60	0	0	intergenic_region	Rv0666-rpoB	n.759746C>T		rpoB_c.-61C>T	Rifampicin	5) Not assoc w R
MFS-711	732145	C	T	PASS	FALSE	1	272	34	60	0	0	synonymous_variant	hadA	c.216C>T	p.Phe72Phe	hadA_c.216C>T	Isoniazid	5) Not assoc w R
MFS-711	657081	C	T	PASS	FALSE	1	346	33	60	0	0	synonymous_variant	Rv0565c	c.390G>A	p.Val130Val	Rv0565c_c.390G>A	Ethionamide	4) Not assoc w R - Interim
MFS-711	656114	A	C	PASS	FALSE	1	307	34	60	0	0	missense_variant	Rv0565c	c.1357T>G	p.Ser453Ala	Rv0565c_p.Ser453Ala	Ethionamide	3) Uncertain significance
MFS-711	491742	T	C	PASS	FALSE	1	307	34	60	0	0	synonymous_variant	fgd1	c.960T>C	p.Phe320Phe	fgd1_c.960T>C	Delamanid	4) Not assoc w R - Interim
MFS-711	1854300	T	C	PASS	FALSE	1	264	32	59	0	0	missense_variant	tsnR	c.695T>C	p.Leu232Pro	tsnR_p.Leu232Pro	Linezolid	5) Not assoc w R
MFS-711	9304	G	A	PASS	FALSE	1	327	34	60	0	0	missense_variant	gyrA	c.2003G>A	p.Gly668Asp	gyrA_p.Gly668Asp	Moxifloxacin	5) Not assoc w R
MFS-711	8056	G	T	PASS	FALSE	1	283	31	60	0	0	missense_variant	gyrA	c.755G>T	p.Arg252Leu	gyrA_p.Arg252Leu	Moxifloxacin	3) Uncertain significance
MFS-711	8056	G	T	PASS	FALSE	1	283	31	60	0	0	missense_variant	gyrA	c.755G>T	p.Arg252Leu	gyrA_p.Arg252Leu	Levofloxacin	4) Not assoc w R - Interim
MFS-711	7585	G	C	PASS	FALSE	1	290	33	60	0	0	missense_variant	gyrA	c.284G>C	p.Ser95Thr	gyrA_p.Ser95Thr	Moxifloxacin	5) Not assoc w R
MFS-711	7585	G	C	PASS	FALSE	1	290	33	60	0	0	missense_variant	gyrA	c.284G>C	p.Ser95Thr	gyrA_p.Ser95Thr	Levofloxacin	5) Not assoc w R
MFS-711	7362	G	C	PASS	FALSE	1	326	34	60	0	0	missense_variant	gyrA	c.61G>C	p.Glu21Gln	gyrA_p.Glu21Gln	Moxifloxacin	5) Not assoc w R
MFS-711	7362	G	C	PASS	FALSE	1	326	34	60	0	0	missense_variant	gyrA	c.61G>C	p.Glu21Gln	gyrA_p.Glu21Gln	Levofloxacin	5) Not assoc w R
MFS-711	4242643	C	T	PASS	FALSE	1	249	32	60	0	0	synonymous_variant	embC	c.2781C>T	p.Arg927Arg	embC_c.2781C>T	Ethambutol	5) Not assoc w R
MFS-711	4338595	GC	G	PASS	FALSE	1	297	0	60	0	297	intergenic_region	whiB6-Rv3863	n.4338596delC		whiB6_c.-75delG	Amikacin	5) Not assoc w R
MFS-711	4338595	GC	G	PASS	FALSE	1	297	0	60	0	297	intergenic_region	whiB6-Rv3863	n.4338596delC		whiB6_c.-75delG	Capreomycin	5) Not assoc w R
MFS-711	4338595	GC	G	PASS	FALSE	1	297	0	60	0	297	intergenic_region	whiB6-Rv3863	n.4338596delC		whiB6_c.-75delG	Kanamycin	5) Not assoc w R
MFS-711	4338595	GC	G	PASS	FALSE	1	297	0	60	0	297	intergenic_region	whiB6-Rv3863	n.4338596delC		Rv3863_c.-253delC
MFS-711	4407588	T	C	PASS	FALSE	1	269	33	60	0	0	synonymous_variant	gid	c.615A>G	p.Ala205Ala	gid_c.615A>G	Streptomycin	5) Not assoc w R
MFS-711	9304	G	A	PASS	FALSE	1	327	34	60	0	0	missense_variant	gyrA	c.2003G>A	p.Gly668Asp	gyrA_p.Gly668Asp	Levofloxacin	5) Not assoc w R
MFS-711	1917972	A	G	PASS	FALSE	1	276	33	60	0	0	synonymous_variant	tlyA	c.33A>G	p.Leu11Leu	tlyA_c.33A>G	Capreomycin	5) Not assoc w R
MFS-711	491742	T	C	PASS	FALSE	1	307	34	60	0	0	synonymous_variant	fgd1	c.960T>C	p.Phe320Phe	fgd1_c.960T>C	Clofazimine	5) Not assoc w R
MFS-711	4242075	G	A	PASS	FALSE	1	279	33	60	0	0	missense_variant	embC	c.2213G>A	p.Arg738Gln	embC_p.Arg738Gln	Ethambutol	5) Not assoc w R
MFS-711	2154724	C	A	PASS	FALSE	1	255	32	60	0	0	missense_variant	katG	c.1388G>T	p.Arg463Leu	katG_p.Arg463Leu	Isoniazid	5) Not assoc w R
MFS-711	4138654	G	A	PASS	FALSE	1	305	33	60	0	0	synonymous_variant	glpK	c.1102C>T	p.Leu368Leu	glpK_c.1102C>T	Rifampicin	4) Not assoc w R - Interim
MFS-711	4138654	G	A	PASS	FALSE	1	305	33	60	0	0	synonymous_variant	glpK	c.1102C>T	p.Leu368Leu	glpK_c.1102C>T	Moxifloxacin	4) Not assoc w R - Interim
MFS-711	4138654	G	A	PASS	FALSE	1	305	33	60	0	0	synonymous_variant	glpK	c.1102C>T	p.Leu368Leu	glpK_c.1102C>T	Levofloxacin	4) Not assoc w R - Interim
MFS-711	4138654	G	A	PASS	FALSE	1	305	33	60	0	0	synonymous_variant	glpK	c.1102C>T	p.Leu368Leu	glpK_c.1102C>T	Isoniazid	4) Not assoc w R - Interim
MFS-711	4138654	G	A	PASS	FALSE	1	305	33	60	0	0	synonymous_variant	glpK	c.1102C>T	p.Leu368Leu	glpK_c.1102C>T	Ethambutol	4) Not assoc w R - Interim
MFS-711	4138622	G	A	PASS	FALSE	1	285	34	60	0	0	synonymous_variant	glpK	c.1134C>T	p.Arg378Arg	glpK_c.1134C>T	Streptomycin	4) Not assoc w R - Interim
MFS-711	4138622	G	A	PASS	FALSE	1	285	34	60	0	0	synonymous_variant	glpK	c.1134C>T	p.Arg378Arg	glpK_c.1134C>T	Rifampicin	5) Not assoc w R
MFS-711	4138622	G	A	PASS	FALSE	1	285	34	60	0	0	synonymous_variant	glpK	c.1134C>T	p.Arg378Arg	glpK_c.1134C>T	Levofloxacin	5) Not assoc w R
MFS-711	4138622	G	A	PASS	FALSE	1	285	34	60	0	0	synonymous_variant	glpK	c.1134C>T	p.Arg378Arg	glpK_c.1134C>T	Isoniazid	5) Not assoc w R
MFS-711	4138622	G	A	PASS	FALSE	1	285	34	60	0	0	synonymous_variant	glpK	c.1134C>T	p.Arg378Arg	glpK_c.1134C>T	Ethambutol	5) Not assoc w R
MFS-711	3625065	T	G	PASS	FALSE	1	256	34	60	0	0	missense_variant	mtrB	c.1549A>C	p.Met517Leu	mtrB_p.Met517Leu	Rifampicin	5) Not assoc w R
MFS-711	3625065	T	G	PASS	FALSE	1	256	34	60	0	0	missense_variant	mtrB	c.1549A>C	p.Met517Leu	mtrB_p.Met517Leu	Bedaquiline	3) Uncertain significance
MFS-711	4138622	G	A	PASS	FALSE	1	285	34	60	0	0	synonymous_variant	glpK	c.1134C>T	p.Arg378Arg	glpK_c.1134C>T	Moxifloxacin	5) Not assoc w R
MFS-711	2223293	T	C	PASS	FALSE	1	352	33	60	0	0	intergenic_region	Rv1979c-mpt64	n.2223293T>C		Rv1979c_c.-129A>G	Bedaquiline	4) Not assoc w R - Interim
MFS-711	2167926	A	G	PASS	FALSE	1	360	33	60	0	0	missense_variant	PPE35	c.2687T>C	p.Leu896Ser	PPE35_p.Leu896Ser	Pyrazinamide	5) Not assoc w R
MFS-711	2782498	G	A	PASS	FALSE	1	357	33	60	0	0	synonymous_variant	Rv2477c	c.1545C>T	p.Asp515Asp	Rv2477c_c.1545C>T	Streptomycin	4) Not assoc w R - Interim
MFS-711	2223293	T	C	PASS	FALSE	1	352	33	60	0	0	intergenic_region	Rv1979c-mpt64	n.2223293T>C		Rv1979c_c.-129A>G	Clofazimine	5) Not assoc w R
MFS-711	2289047	G	A	PASS	FALSE	1	367	33	60	0	0	synonymous_variant	pncA	c.195C>T	p.Ser65Ser	pncA_c.195C>T	Pyrazinamide	5) Not assoc w R
MFS-711	2726105	G	A	PASS	FALSE	1	311	33	60	0	0	intergenic_region	oxyR'-ahpC	n.2726105G>A		oxyR'_c.-18C>T
MFS-711	2782498	G	A	PASS	FALSE	1	357	33	60	0	0	synonymous_variant	Rv2477c	c.1545C>T	p.Asp515Asp	Rv2477c_c.1545C>T	Amikacin	5) Not assoc w R
MFS-711	2726105	G	A	PASS	FALSE	1	311	33	60	0	0	intergenic_region	oxyR'-ahpC	n.2726105G>A		ahpC_c.-88G>A	Isoniazid	5) Not assoc w R
MFS-711	2782498	G	A	PASS	FALSE	1	357	33	60	0	0	synonymous_variant	Rv2477c	c.1545C>T	p.Asp515Asp	Rv2477c_c.1545C>T	Kanamycin	5) Not assoc w R
MFS-711	2782498	G	A	PASS	FALSE	1	357	33	60	0	0	synonymous_variant	Rv2477c	c.1545C>T	p.Asp515Asp	Rv2477c_c.1545C>T	Levofloxacin	5) Not assoc w R
MFS-711	2782498	G	A	PASS	FALSE	1	357	33	60	0	0	synonymous_variant	Rv2477c	c.1545C>T	p.Asp515Asp	Rv2477c_c.1545C>T	Moxifloxacin	5) Not assoc w R
MFS-711	2782498	G	A	PASS	FALSE	1	357	33	60	0	0	synonymous_variant	Rv2477c	c.1545C>T	p.Asp515Asp	Rv2477c_c.1545C>T	Rifampicin	5) Not assoc w R
MFS-711	2782498	G	A	PASS	FALSE	1	357	33	60	0	0	synonymous_variant	Rv2477c	c.1545C>T	p.Asp515Asp	Rv2477c_c.1545C>T	Ethambutol	5) Not assoc w R
MFS-713	2223014	A	T	PASS	FALSE	1	210	33	60	0	0	missense_variant	Rv1979c	c.151T>A	p.Tyr51Asn	Rv1979c_p.Tyr51Asn	Clofazimine	3) Uncertain significance
MFS-713	2714846	C	T	PASS	FALSE	1	231	33	60	0	0	missense_variant	eis	c.487G>A	p.Val163Ile	eis_p.Val163Ile	Amikacin	5) Not assoc w R
MFS-713	2223293	T	C	PASS	FALSE	1	243	34	60	0	0	intergenic_region	Rv1979c-mpt64	n.2223293T>C		Rv1979c_c.-129A>G	Clofazimine	5) Not assoc w R
MFS-713	2223293	T	C	PASS	FALSE	1	243	34	60	0	0	intergenic_region	Rv1979c-mpt64	n.2223293T>C		Rv1979c_c.-129A>G	Bedaquiline	4) Not assoc w R - Interim
MFS-713	2223014	A	T	PASS	FALSE	1	210	33	60	0	0	missense_variant	Rv1979c	c.151T>A	p.Tyr51Asn	Rv1979c_p.Tyr51Asn	Bedaquiline	3) Uncertain significance
MFS-713	2064271	C	G	PASS	FALSE	1	241	33	60	0	0	missense_variant	bacA	c.458G>C	p.Trp153Ser	bacA_p.Trp153Ser	Amikacin	3) Uncertain significance
MFS-713	2154724	C	A	PASS	FALSE	1	208	33	60	0	0	missense_variant	katG	c.1388G>T	p.Arg463Leu	katG_p.Arg463Leu	Isoniazid	5) Not assoc w R
MFS-713	2064271	C	G	PASS	FALSE	1	241	33	60	0	0	missense_variant	bacA	c.458G>C	p.Trp153Ser	bacA_p.Trp153Ser	Streptomycin	3) Uncertain significance
MFS-713	2064271	C	G	PASS	FALSE	1	241	33	60	0	0	missense_variant	bacA	c.458G>C	p.Trp153Ser	bacA_p.Trp153Ser	Kanamycin	3) Uncertain significance
MFS-713	2064271	C	G	PASS	FALSE	1	241	33	60	0	0	missense_variant	bacA	c.458G>C	p.Trp153Ser	bacA_p.Trp153Ser	Capreomycin	3) Uncertain significance
MFS-713	2714846	C	T	PASS	FALSE	1	231	33	60	0	0	missense_variant	eis	c.487G>A	p.Val163Ile	eis_p.Val163Ile	Kanamycin	5) Not assoc w R
MFS-713	2167926	A	G	PASS	FALSE	1	271	34	60	0	0	missense_variant	PPE35	c.2687T>C	p.Leu896Ser	PPE35_p.Leu896Ser	Pyrazinamide	5) Not assoc w R
MFS-713	3612813	T	C	PASS	FALSE	1	219	33	60	0	0	missense_variant	Rv3236c	c.304A>G	p.Thr102Ala	Rv3236c_p.Thr102Ala	Pyrazinamide	4) Not assoc w R - Interim
MFS-713	4407927	T	G	PASS	FALSE	1	200	34	60	0	0	missense_variant	gid	c.276A>C	p.Glu92Asp	gid_p.Glu92Asp	Streptomycin	5) Not assoc w R
MFS-713	3625065	T	G	PASS	FALSE	1	200	33	60	0	0	missense_variant	mtrB	c.1549A>C	p.Met517Leu	mtrB_p.Met517Leu	Rifampicin	5) Not assoc w R
MFS-713	3626562	G	A	PASS	FALSE	1	242	34	60	0	0	missense_variant	mtrB	c.52C>T	p.Pro18Ser	mtrB_p.Pro18Ser	Bedaquiline	3) Uncertain significance
MFS-713	3626562	G	A	PASS	FALSE	1	242	34	60	0	0	missense_variant	mtrB	c.52C>T	p.Pro18Ser	mtrB_p.Pro18Ser	Rifampicin	5) Not assoc w R
MFS-713	4242643	C	T	PASS	FALSE	1	199	32	60	0	0	synonymous_variant	embC	c.2781C>T	p.Arg927Arg	embC_c.2781C>T	Ethambutol	5) Not assoc w R
MFS-713	4243460	C	T	PASS	FALSE	1	224	33	60	0	0	synonymous_variant	embA	c.228C>T	p.Cys76Cys	embA_c.228C>T	Ethambutol	5) Not assoc w R
MFS-713	4248115	C	T	PASS	FALSE	1	255	33	60	0	0	synonymous_variant	embB	c.1602C>T	p.Asp534Asp	embB_c.1602C>T	Ethambutol	5) Not assoc w R
MFS-713	4267647	T	C	PASS	FALSE	1	225	33	60	0	0	missense_variant	aftB	c.1190A>G	p.Asp397Gly	aftB_p.Asp397Gly	Ethambutol	5) Not assoc w R
MFS-713	4338595	GC	G	PASS	FALSE	1	223	0	60	0	223	intergenic_region	whiB6-Rv3863	n.4338596delC		whiB6_c.-75delG	Amikacin	5) Not assoc w R
MFS-713	4338595	GC	G	PASS	FALSE	1	223	0	60	0	223	intergenic_region	whiB6-Rv3863	n.4338596delC		whiB6_c.-75delG	Capreomycin	5) Not assoc w R
MFS-713	4338595	GC	G	PASS	FALSE	1	223	0	60	0	223	intergenic_region	whiB6-Rv3863	n.4338596delC		whiB6_c.-75delG	Kanamycin	5) Not assoc w R
MFS-713	4338595	GC	G	PASS	FALSE	1	223	0	60	0	223	intergenic_region	whiB6-Rv3863	n.4338596delC		Rv3863_c.-253delC
MFS-713	4407588	T	C	PASS	FALSE	1	254	34	60	0	0	synonymous_variant	gid	c.615A>G	p.Ala205Ala	gid_c.615A>G	Streptomycin	5) Not assoc w R
MFS-713	1917972	A	G	PASS	FALSE	1	189	33	60	0	0	synonymous_variant	tlyA	c.33A>G	p.Leu11Leu	tlyA_c.33A>G	Capreomycin	5) Not assoc w R
MFS-713	3625065	T	G	PASS	FALSE	1	200	33	60	0	0	missense_variant	mtrB	c.1549A>C	p.Met517Leu	mtrB_p.Met517Leu	Bedaquiline	3) Uncertain significance
MFS-713	1854300	T	C	PASS	FALSE	1	201	32	59	0	0	missense_variant	tsnR	c.695T>C	p.Leu232Pro	tsnR_p.Leu232Pro	Linezolid	5) Not assoc w R
MFS-713	776100	G	A	PASS	FALSE	1	262	32	60	0	0	missense_variant	mmpL5	c.2381C>T	p.Thr794Ile	mmpL5_p.Thr794Ile	Clofazimine	5) Not assoc w R
MFS-713	1406760	T	TG	PASS	FALSE	1	237	33	60	237	0	frameshift_variant	Rv1258c	c.580_581insC	p.Glu194fs	Rv1258c_p.Glu194fs	Streptomycin	5) Not assoc w R
MFS-713	1834177	A	C	PASS	FALSE	1	241	34	60	0	0	synonymous_variant	rpsA	c.636A>C	p.Arg212Arg	rpsA_c.636A>C	Pyrazinamide	4) Not assoc w R - Interim
MFS-713	7362	G	C	PASS	FALSE	1	270	33	60	0	0	missense_variant	gyrA	c.61G>C	p.Glu21Gln	gyrA_p.Glu21Gln	Levofloxacin	5) Not assoc w R
MFS-713	7362	G	C	PASS	FALSE	1	270	33	60	0	0	missense_variant	gyrA	c.61G>C	p.Glu21Gln	gyrA_p.Glu21Gln	Moxifloxacin	5) Not assoc w R
MFS-713	7585	G	C	PASS	FALSE	1	220	33	60	0	0	missense_variant	gyrA	c.284G>C	p.Ser95Thr	gyrA_p.Ser95Thr	Levofloxacin	5) Not assoc w R
MFS-713	7585	G	C	PASS	FALSE	1	220	33	60	0	0	missense_variant	gyrA	c.284G>C	p.Ser95Thr	gyrA_p.Ser95Thr	Moxifloxacin	5) Not assoc w R
MFS-713	9304	G	A	PASS	FALSE	1	205	34	60	0	0	missense_variant	gyrA	c.2003G>A	p.Gly668Asp	gyrA_p.Gly668Asp	Levofloxacin	5) Not assoc w R
MFS-713	9304	G	A	PASS	FALSE	1	205	34	60	0	0	missense_variant	gyrA	c.2003G>A	p.Gly668Asp	gyrA_p.Gly668Asp	Moxifloxacin	5) Not assoc w R
MFS-713	491742	T	C	PASS	FALSE	1	242	34	60	0	0	synonymous_variant	fgd1	c.960T>C	p.Phe320Phe	fgd1_c.960T>C	Clofazimine	5) Not assoc w R
MFS-713	575907	C	T	PASS	FALSE	1	223	33	60	0	0	missense_variant	mshA	c.560C>T	p.Ala187Val	mshA_p.Ala187Val	Ethionamide	5) Not assoc w R
MFS-713	575907	C	T	PASS	FALSE	1	223	33	60	0	0	missense_variant	mshA	c.560C>T	p.Ala187Val	mshA_p.Ala187Val	Isoniazid	5) Not assoc w R
MFS-713	620625	A	G	PASS	FALSE	1	237	34	60	0	0	missense_variant	ccsA	c.735A>G	p.Ile245Met	ccsA_p.Ile245Met	Amikacin	5) Not assoc w R
MFS-713	620625	A	G	PASS	FALSE	1	237	34	60	0	0	missense_variant	ccsA	c.735A>G	p.Ile245Met	ccsA_p.Ile245Met	Capreomycin	5) Not assoc w R
MFS-713	620625	A	G	PASS	FALSE	1	237	34	60	0	0	missense_variant	ccsA	c.735A>G	p.Ile245Met	ccsA_p.Ile245Met	Kanamycin	3) Uncertain significance
MFS-713	657081	C	T	PASS	FALSE	1	226	33	60	0	0	synonymous_variant	Rv0565c	c.390G>A	p.Val130Val	Rv0565c_c.390G>A	Ethionamide	4) Not assoc w R - Interim
MFS-713	491742	T	C	PASS	FALSE	1	242	34	60	0	0	synonymous_variant	fgd1	c.960T>C	p.Phe320Phe	fgd1_c.960T>C	Delamanid	4) Not assoc w R - Interim
MFS-713	763031	T	C	PASS	FALSE	1	186	34	60	0	0	synonymous_variant	rpoB	c.3225T>C	p.Ala1075Ala	rpoB_c.3225T>C	Rifampicin	5) Not assoc w R
MFS-713	657142	C	T	PASS	FALSE	1	224	33	60	0	0	missense_variant	Rv0565c	c.329G>A	p.Arg110His	Rv0565c_p.Arg110His	Ethionamide	3) Uncertain significance
MFS-713	1406760	T	TG	PASS	FALSE	1	237	33	60	237	0	frameshift_variant	Rv1258c	c.580_581insC	p.Glu194fs	Rv1258c_p.Glu194fs	Isoniazid	5) Not assoc w R
MFS-713	1302818	G	C	PASS	FALSE	1	244	33	60	0	0	intergenic_region	PE12-fbiC	n.1302818G>C		fbiC_c.-113G>C	Delamanid	3) Uncertain significance
MFS-713	1302818	G	C	PASS	FALSE	1	244	33	60	0	0	intergenic_region	PE12-fbiC	n.1302818G>C		fbiC_c.-113G>C	Clofazimine	3) Uncertain significance
MFS-713	1406760	T	TG	PASS	FALSE	1	237	33	60	237	0	frameshift_variant	Rv1258c	c.580_581insC	p.Glu194fs	Rv1258c_p.Glu194fs	Pyrazinamide	3) Uncertain significance
MFS-713	781395	T	C	PASS	FALSE	1	253	33	60	0	0	intergenic_region	Rv0681-rpsL	n.781395T>C		rpsL_c.-165T>C	Streptomycin	5) Not assoc w R
MFS-713	1302818	G	C	PASS	FALSE	1	244	33	60	0	0	intergenic_region	PE12-fbiC	n.1302818G>C		PE12_c.-137C>G
MFS-713	776182	C	T	PASS	FALSE	1	225	31	60	0	0	missense_variant	mmpL5	c.2299G>A	p.Asp767Asn	mmpL5_p.Asp767Asn	Bedaquiline	5) Not assoc w R
MFS-713	776100	G	A	PASS	FALSE	1	262	32	60	0	0	missense_variant	mmpL5	c.2381C>T	p.Thr794Ile	mmpL5_p.Thr794Ile	Bedaquiline	4) Not assoc w R - Interim
MFS-713	775639	T	C	PASS	FALSE	1	227	32	60	0	0	missense_variant	mmpL5	c.2842A>G	p.Ile948Val	mmpL5_p.Ile948Val	Clofazimine	5) Not assoc w R
MFS-713	775639	T	C	PASS	FALSE	1	227	32	60	0	0	missense_variant	mmpL5	c.2842A>G	p.Ile948Val	mmpL5_p.Ile948Val	Bedaquiline	4) Not assoc w R - Interim
MFS-713	776182	C	T	PASS	FALSE	1	225	31	60	0	0	missense_variant	mmpL5	c.2299G>A	p.Asp767Asn	mmpL5_p.Asp767Asn	Clofazimine	5) Not assoc w R
MFS-714	2223293	T	C	PASS	FALSE	1	297	34	60	0	0	intergenic_region	Rv1979c-mpt64	n.2223293T>C		Rv1979c_c.-129A>G	Clofazimine	5) Not assoc w R
MFS-714	2223293	T	C	PASS	FALSE	1	297	34	60	0	0	intergenic_region	Rv1979c-mpt64	n.2223293T>C		Rv1979c_c.-129A>G	Bedaquiline	4) Not assoc w R - Interim
MFS-714	3625065	T	G	PASS	FALSE	1	231	34	60	0	0	missense_variant	mtrB	c.1549A>C	p.Met517Leu	mtrB_p.Met517Leu	Bedaquiline	3) Uncertain significance
MFS-714	3625065	T	G	PASS	FALSE	1	231	34	60	0	0	missense_variant	mtrB	c.1549A>C	p.Met517Leu	mtrB_p.Met517Leu	Rifampicin	5) Not assoc w R
MFS-714	4038287	G	A	PASS	FALSE	1	298	33	60	0	0	synonymous_variant	clpC1	c.2418C>T	p.Asn806Asn	clpC1_c.2418C>T	Pyrazinamide	5) Not assoc w R
MFS-714	4038968	C	T	PASS	FALSE	1	325	33	60	0	0	synonymous_variant	clpC1	c.1737G>A	p.Gln579Gln	clpC1_c.1737G>A	Pyrazinamide	4) Not assoc w R - Interim
MFS-714	4338595	GC	G	PASS	FALSE	1	342	0	60	0	342	intergenic_region	whiB6-Rv3863	n.4338596delC		Rv3863_c.-253delC
MFS-714	4338595	GC	G	PASS	FALSE	1	342	0	60	0	342	intergenic_region	whiB6-Rv3863	n.4338596delC		whiB6_c.-75delG	Amikacin	5) Not assoc w R
MFS-714	4338595	GC	G	PASS	FALSE	1	342	0	60	0	342	intergenic_region	whiB6-Rv3863	n.4338596delC		whiB6_c.-75delG	Capreomycin	5) Not assoc w R
MFS-714	4338595	GC	G	PASS	FALSE	1	342	0	60	0	342	intergenic_region	whiB6-Rv3863	n.4338596delC		whiB6_c.-75delG	Kanamycin	5) Not assoc w R
MFS-714	2156196	G	A	PASS	FALSE	1	317	33	60	0	0	synonymous_variant	furA	c.397C>T	p.Leu133Leu	furA_c.397C>T
MFS-714	4408156	A	C	PASS	FALSE	1	321	34	60	0	0	missense_variant	gid	c.47T>G	p.Leu16Arg	gid_p.Leu16Arg	Streptomycin	5) Not assoc w R
MFS-714	4242643	C	T	PASS	FALSE	1	261	32	60	0	0	synonymous_variant	embC	c.2781C>T	p.Arg927Arg	embC_c.2781C>T	Ethambutol	5) Not assoc w R
MFS-714	1917972	A	G	PASS	FALSE	1	254	33	60	0	0	synonymous_variant	tlyA	c.33A>G	p.Leu11Leu	tlyA_c.33A>G	Capreomycin	5) Not assoc w R
MFS-714	8040	G	A	PASS	FALSE	1	313	32	60	0	0	missense_variant	gyrA	c.739G>A	p.Gly247Ser	gyrA_p.Gly247Ser	Levofloxacin	5) Not assoc w R
MFS-714	1834836	T	C	PASS	FALSE	1	235	34	60	0	0	missense_variant	rpsA	c.1295T>C	p.Met432Thr	rpsA_p.Met432Thr	Pyrazinamide	4) Not assoc w R - Interim
MFS-714	1854300	T	C	PASS	FALSE	1	262	32	59	0	0	missense_variant	tsnR	c.695T>C	p.Leu232Pro	tsnR_p.Leu232Pro	Linezolid	5) Not assoc w R
MFS-714	7362	G	C	PASS	FALSE	1	333	33	60	0	0	missense_variant	gyrA	c.61G>C	p.Glu21Gln	gyrA_p.Glu21Gln	Moxifloxacin	5) Not assoc w R
MFS-714	7585	G	C	PASS	FALSE	1	281	33	60	0	0	missense_variant	gyrA	c.284G>C	p.Ser95Thr	gyrA_p.Ser95Thr	Levofloxacin	5) Not assoc w R
MFS-714	7585	G	C	PASS	FALSE	1	281	33	60	0	0	missense_variant	gyrA	c.284G>C	p.Ser95Thr	gyrA_p.Ser95Thr	Moxifloxacin	5) Not assoc w R
MFS-714	8040	G	A	PASS	FALSE	1	313	32	60	0	0	missense_variant	gyrA	c.739G>A	p.Gly247Ser	gyrA_p.Gly247Ser	Moxifloxacin	5) Not assoc w R
MFS-714	7362	G	C	PASS	FALSE	1	333	33	60	0	0	missense_variant	gyrA	c.61G>C	p.Glu21Gln	gyrA_p.Glu21Gln	Levofloxacin	5) Not assoc w R
MFS-714	9304	G	A	PASS	FALSE	1	299	34	60	0	0	missense_variant	gyrA	c.2003G>A	p.Gly668Asp	gyrA_p.Gly668Asp	Moxifloxacin	5) Not assoc w R
MFS-714	764995	C	G	PASS	FALSE	1	298	33	60	0	0	synonymous_variant	rpoC	c.1626C>G	p.Ala542Ala	rpoC_c.1626C>G	Rifampicin	5) Not assoc w R
MFS-714	775639	T	C	PASS	FALSE	1	315	33	60	0	0	missense_variant	mmpL5	c.2842A>G	p.Ile948Val	mmpL5_p.Ile948Val	Bedaquiline	4) Not assoc w R - Interim
MFS-714	775639	T	C	PASS	FALSE	1	315	33	60	0	0	missense_variant	mmpL5	c.2842A>G	p.Ile948Val	mmpL5_p.Ile948Val	Clofazimine	5) Not assoc w R
MFS-714	781395	T	C	PASS	FALSE	1	325	34	60	0	0	intergenic_region	Rv0681-rpsL	n.781395T>C		rpsL_c.-165T>C	Streptomycin	5) Not assoc w R
MFS-714	9304	G	A	PASS	FALSE	1	299	34	60	0	0	missense_variant	gyrA	c.2003G>A	p.Gly668Asp	gyrA_p.Gly668Asp	Levofloxacin	5) Not assoc w R
MFS-715	575907	C	T	PASS	FALSE	1	217	33	60	0	0	missense_variant	mshA	c.560C>T	p.Ala187Val	mshA_p.Ala187Val	Isoniazid	5) Not assoc w R
MFS-715	491742	T	C	PASS	FALSE	1	270	34	60	0	0	synonymous_variant	fgd1	c.960T>C	p.Phe320Phe	fgd1_c.960T>C	Delamanid	4) Not assoc w R - Interim
MFS-715	491742	T	C	PASS	FALSE	1	270	34	60	0	0	synonymous_variant	fgd1	c.960T>C	p.Phe320Phe	fgd1_c.960T>C	Clofazimine	5) Not assoc w R
MFS-715	9304	G	A	PASS	FALSE	1	246	34	60	0	0	missense_variant	gyrA	c.2003G>A	p.Gly668Asp	gyrA_p.Gly668Asp	Moxifloxacin	5) Not assoc w R
MFS-715	7585	G	C	PASS	FALSE	1	245	34	60	0	0	missense_variant	gyrA	c.284G>C	p.Ser95Thr	gyrA_p.Ser95Thr	Levofloxacin	5) Not assoc w R
MFS-715	7585	G	C	PASS	FALSE	1	245	34	60	0	0	missense_variant	gyrA	c.284G>C	p.Ser95Thr	gyrA_p.Ser95Thr	Moxifloxacin	5) Not assoc w R
MFS-715	7362	G	C	PASS	FALSE	1	333	34	60	0	0	missense_variant	gyrA	c.61G>C	p.Glu21Gln	gyrA_p.Glu21Gln	Moxifloxacin	5) Not assoc w R
MFS-715	7362	G	C	PASS	FALSE	1	333	34	60	0	0	missense_variant	gyrA	c.61G>C	p.Glu21Gln	gyrA_p.Glu21Gln	Levofloxacin	5) Not assoc w R
MFS-715	620625	A	G	PASS	FALSE	1	315	34	60	0	0	missense_variant	ccsA	c.735A>G	p.Ile245Met	ccsA_p.Ile245Met	Amikacin	5) Not assoc w R
MFS-715	9304	G	A	PASS	FALSE	1	246	34	60	0	0	missense_variant	gyrA	c.2003G>A	p.Gly668Asp	gyrA_p.Gly668Asp	Levofloxacin	5) Not assoc w R
MFS-715	620625	A	G	PASS	FALSE	1	315	34	60	0	0	missense_variant	ccsA	c.735A>G	p.Ile245Met	ccsA_p.Ile245Met	Capreomycin	5) Not assoc w R
MFS-715	575907	C	T	PASS	FALSE	1	217	33	60	0	0	missense_variant	mshA	c.560C>T	p.Ala187Val	mshA_p.Ala187Val	Ethionamide	5) Not assoc w R
MFS-715	657081	C	T	PASS	FALSE	1	297	33	60	0	0	synonymous_variant	Rv0565c	c.390G>A	p.Val130Val	Rv0565c_c.390G>A	Ethionamide	4) Not assoc w R - Interim
MFS-715	2223293	T	C	PASS	FALSE	1	275	34	60	0	0	intergenic_region	Rv1979c-mpt64	n.2223293T>C		Rv1979c_c.-129A>G	Clofazimine	5) Not assoc w R
MFS-715	2714846	C	T	PASS	FALSE	1	238	33	60	0	0	missense_variant	eis	c.487G>A	p.Val163Ile	eis_p.Val163Ile	Amikacin	5) Not assoc w R
MFS-715	2714846	C	T	PASS	FALSE	1	238	33	60	0	0	missense_variant	eis	c.487G>A	p.Val163Ile	eis_p.Val163Ile	Kanamycin	5) Not assoc w R
MFS-715	4248115	C	T	PASS	FALSE	1	272	33	60	0	0	synonymous_variant	embB	c.1602C>T	p.Asp534Asp	embB_c.1602C>T	Ethambutol	5) Not assoc w R
MFS-715	3625065	T	G	PASS	FALSE	1	261	34	60	0	0	missense_variant	mtrB	c.1549A>C	p.Met517Leu	mtrB_p.Met517Leu	Bedaquiline	3) Uncertain significance
MFS-715	3625065	T	G	PASS	FALSE	1	261	34	60	0	0	missense_variant	mtrB	c.1549A>C	p.Met517Leu	mtrB_p.Met517Leu	Rifampicin	5) Not assoc w R
MFS-715	3626562	G	A	PASS	FALSE	1	257	34	60	0	0	missense_variant	mtrB	c.52C>T	p.Pro18Ser	mtrB_p.Pro18Ser	Bedaquiline	3) Uncertain significance
MFS-715	3626562	G	A	PASS	FALSE	1	257	34	60	0	0	missense_variant	mtrB	c.52C>T	p.Pro18Ser	mtrB_p.Pro18Ser	Rifampicin	5) Not assoc w R
MFS-715	4242643	C	T	PASS	FALSE	1	256	32	60	0	0	synonymous_variant	embC	c.2781C>T	p.Arg927Arg	embC_c.2781C>T	Ethambutol	5) Not assoc w R
MFS-715	620625	A	G	PASS	FALSE	1	315	34	60	0	0	missense_variant	ccsA	c.735A>G	p.Ile245Met	ccsA_p.Ile245Met	Kanamycin	3) Uncertain significance
MFS-715	4407927	T	G	PASS	FALSE	1	297	33	60	0	0	missense_variant	gid	c.276A>C	p.Glu92Asp	gid_p.Glu92Asp	Streptomycin	5) Not assoc w R
MFS-715	4407588	T	C	PASS	FALSE	1	306	34	60	0	0	synonymous_variant	gid	c.615A>G	p.Ala205Ala	gid_c.615A>G	Streptomycin	5) Not assoc w R
MFS-715	4338595	GC	G	PASS	FALSE	1	287	0	60	0	287	intergenic_region	whiB6-Rv3863	n.4338596delC		Rv3863_c.-253delC
MFS-715	4338595	GC	G	PASS	FALSE	1	287	0	60	0	287	intergenic_region	whiB6-Rv3863	n.4338596delC		whiB6_c.-75delG	Kanamycin	5) Not assoc w R
MFS-715	4338595	GC	G	PASS	FALSE	1	287	0	60	0	287	intergenic_region	whiB6-Rv3863	n.4338596delC		whiB6_c.-75delG	Capreomycin	5) Not assoc w R
MFS-715	4338595	GC	G	PASS	FALSE	1	287	0	60	0	287	intergenic_region	whiB6-Rv3863	n.4338596delC		whiB6_c.-75delG	Amikacin	5) Not assoc w R
MFS-715	4267647	T	C	PASS	FALSE	1	278	33	60	0	0	missense_variant	aftB	c.1190A>G	p.Asp397Gly	aftB_p.Asp397Gly	Ethambutol	5) Not assoc w R
MFS-715	2223293	T	C	PASS	FALSE	1	275	34	60	0	0	intergenic_region	Rv1979c-mpt64	n.2223293T>C		Rv1979c_c.-129A>G	Bedaquiline	4) Not assoc w R - Interim
MFS-715	2223014	A	T	PASS	FALSE	1	250	33	60	0	0	missense_variant	Rv1979c	c.151T>A	p.Tyr51Asn	Rv1979c_p.Tyr51Asn	Clofazimine	3) Uncertain significance
MFS-715	3612813	T	C	PASS	FALSE	1	254	33	60	0	0	missense_variant	Rv3236c	c.304A>G	p.Thr102Ala	Rv3236c_p.Thr102Ala	Pyrazinamide	4) Not assoc w R - Interim
MFS-715	2167926	A	G	PASS	FALSE	1	269	34	60	0	0	missense_variant	PPE35	c.2687T>C	p.Leu896Ser	PPE35_p.Leu896Ser	Pyrazinamide	5) Not assoc w R
MFS-715	657142	C	T	PASS	FALSE	1	274	33	60	0	0	missense_variant	Rv0565c	c.329G>A	p.Arg110His	Rv0565c_p.Arg110His	Ethionamide	3) Uncertain significance
MFS-715	763031	T	C	PASS	FALSE	1	287	34	60	0	0	synonymous_variant	rpoB	c.3225T>C	p.Ala1075Ala	rpoB_c.3225T>C	Rifampicin	5) Not assoc w R
MFS-715	775639	T	C	PASS	FALSE	1	284	32	60	0	0	missense_variant	mmpL5	c.2842A>G	p.Ile948Val	mmpL5_p.Ile948Val	Bedaquiline	4) Not assoc w R - Interim
MFS-715	775639	T	C	PASS	FALSE	1	284	32	60	0	0	missense_variant	mmpL5	c.2842A>G	p.Ile948Val	mmpL5_p.Ile948Val	Clofazimine	5) Not assoc w R
MFS-715	776100	G	A	PASS	FALSE	1	346	32	60	0	0	missense_variant	mmpL5	c.2381C>T	p.Thr794Ile	mmpL5_p.Thr794Ile	Bedaquiline	4) Not assoc w R - Interim
MFS-715	776100	G	A	PASS	FALSE	1	346	32	60	0	0	missense_variant	mmpL5	c.2381C>T	p.Thr794Ile	mmpL5_p.Thr794Ile	Clofazimine	5) Not assoc w R
MFS-715	776182	C	T	PASS	FALSE	1	299	32	60	0	0	missense_variant	mmpL5	c.2299G>A	p.Asp767Asn	mmpL5_p.Asp767Asn	Bedaquiline	5) Not assoc w R
MFS-715	2223014	A	T	PASS	FALSE	1	250	33	60	0	0	missense_variant	Rv1979c	c.151T>A	p.Tyr51Asn	Rv1979c_p.Tyr51Asn	Bedaquiline	3) Uncertain significance
MFS-715	4243460	C	T	PASS	FALSE	1	290	34	60	0	0	synonymous_variant	embA	c.228C>T	p.Cys76Cys	embA_c.228C>T	Ethambutol	5) Not assoc w R
MFS-715	1406760	T	TG	PASS	FALSE	1.02	324	34	60	330	0	frameshift_variant	Rv1258c	c.580_581insC	p.Glu194fs	Rv1258c_p.Glu194fs	Isoniazid	5) Not assoc w R
MFS-715	2154724	C	A	PASS	FALSE	1	301	34	60	0	0	missense_variant	katG	c.1388G>T	p.Arg463Leu	katG_p.Arg463Leu	Isoniazid	5) Not assoc w R
MFS-715	1917972	A	G	PASS	FALSE	1	244	33	60	0	0	synonymous_variant	tlyA	c.33A>G	p.Leu11Leu	tlyA_c.33A>G	Capreomycin	5) Not assoc w R
MFS-715	1854300	T	C	PASS	FALSE	1	234	32	58	0	0	missense_variant	tsnR	c.695T>C	p.Leu232Pro	tsnR_p.Leu232Pro	Linezolid	5) Not assoc w R
MFS-715	781395	T	C	PASS	FALSE	1	247	34	60	0	0	intergenic_region	Rv0681-rpsL	n.781395T>C		rpsL_c.-165T>C	Streptomycin	5) Not assoc w R
MFS-715	1834177	A	C	PASS	FALSE	1	296	34	60	0	0	synonymous_variant	rpsA	c.636A>C	p.Arg212Arg	rpsA_c.636A>C	Pyrazinamide	4) Not assoc w R - Interim
MFS-715	1406760	T	TG	PASS	FALSE	1.02	324	34	60	330	0	frameshift_variant	Rv1258c	c.580_581insC	p.Glu194fs	Rv1258c_p.Glu194fs	Streptomycin	5) Not assoc w R
MFS-715	1406760	T	TG	PASS	FALSE	1.02	324	34	60	330	0	frameshift_variant	Rv1258c	c.580_581insC	p.Glu194fs	Rv1258c_p.Glu194fs	Pyrazinamide	3) Uncertain significance
MFS-715	776182	C	T	PASS	FALSE	1	299	32	60	0	0	missense_variant	mmpL5	c.2299G>A	p.Asp767Asn	mmpL5_p.Asp767Asn	Clofazimine	5) Not assoc w R
MFS-716	4242643	C	T	PASS	FALSE	1	304	32	60	0	0	synonymous_variant	embC	c.2781C>T	p.Arg927Arg	embC_c.2781C>T	Ethambutol	5) Not assoc w R
MFS-716	1854268	C	G	PASS	FALSE	1	352	33	59	0	0	missense_variant	tsnR	c.663C>G	p.Ile221Met	tsnR_p.Ile221Met	Linezolid	3) Uncertain significance
MFS-716	3986820	C	A	PASS	FALSE	1	374	33	60	0	0	intergenic_region	fadA5-ddn	n.3986820C>A		ddn_c.-24C>A	Delamanid	3) Uncertain significance
MFS-716	1917972	A	G	PASS	FALSE	1	352	33	60	0	0	synonymous_variant	tlyA	c.33A>G	p.Leu11Leu	tlyA_c.33A>G	Capreomycin	5) Not assoc w R
MFS-716	2223293	T	C	PASS	FALSE	1	388	34	60	0	0	intergenic_region	Rv1979c-mpt64	n.2223293T>C		Rv1979c_c.-129A>G	Bedaquiline	4) Not assoc w R - Interim
MFS-716	2223293	T	C	PASS	FALSE	1	388	34	60	0	0	intergenic_region	Rv1979c-mpt64	n.2223293T>C		Rv1979c_c.-129A>G	Clofazimine	5) Not assoc w R
MFS-716	3625065	T	G	PASS	FALSE	1	303	34	60	0	0	missense_variant	mtrB	c.1549A>C	p.Met517Leu	mtrB_p.Met517Leu	Bedaquiline	3) Uncertain significance
MFS-716	3625065	T	G	PASS	FALSE	1	303	34	60	0	0	missense_variant	mtrB	c.1549A>C	p.Met517Leu	mtrB_p.Met517Leu	Rifampicin	5) Not assoc w R
MFS-716	3626305	G	A	PASS	FALSE	1	351	33	60	0	0	synonymous_variant	mtrB	c.309C>T	p.Ser103Ser	mtrB_c.309C>T	Bedaquiline	4) Not assoc w R - Interim
MFS-716	3626305	G	A	PASS	FALSE	1	351	33	60	0	0	synonymous_variant	mtrB	c.309C>T	p.Ser103Ser	mtrB_c.309C>T	Rifampicin	5) Not assoc w R
MFS-716	1854300	T	C	PASS	FALSE	1	310	32	58	0	0	missense_variant	tsnR	c.695T>C	p.Leu232Pro	tsnR_p.Leu232Pro	Linezolid	5) Not assoc w R
MFS-716	3449787	C	T	PASS	FALSE	1	357	34	60	0	0	synonymous_variant	Rv3083	c.1284C>T	p.Asp428Asp	Rv3083_c.1284C>T	Ethionamide	4) Not assoc w R - Interim
MFS-716	775639	T	C	PASS	FALSE	1	357	33	60	0	0	missense_variant	mmpL5	c.2842A>G	p.Ile948Val	mmpL5_p.Ile948Val	Bedaquiline	4) Not assoc w R - Interim
MFS-716	668	A	C	PASS	FALSE	1	314	34	60	0	0	missense_variant	dnaA	c.668A>C	p.Asn223Thr	dnaA_p.Asn223Thr	Isoniazid	3) Uncertain significance
MFS-716	7362	G	C	PASS	FALSE	1	404	34	60	0	0	missense_variant	gyrA	c.61G>C	p.Glu21Gln	gyrA_p.Glu21Gln	Levofloxacin	5) Not assoc w R
MFS-716	7362	G	C	PASS	FALSE	1	404	34	60	0	0	missense_variant	gyrA	c.61G>C	p.Glu21Gln	gyrA_p.Glu21Gln	Moxifloxacin	5) Not assoc w R
MFS-716	7585	G	C	PASS	FALSE	1	347	34	60	0	0	missense_variant	gyrA	c.284G>C	p.Ser95Thr	gyrA_p.Ser95Thr	Levofloxacin	5) Not assoc w R
MFS-716	7585	G	C	PASS	FALSE	1	347	34	60	0	0	missense_variant	gyrA	c.284G>C	p.Ser95Thr	gyrA_p.Ser95Thr	Moxifloxacin	5) Not assoc w R
MFS-716	9304	G	A	PASS	FALSE	1	345	34	60	0	0	missense_variant	gyrA	c.2003G>A	p.Gly668Asp	gyrA_p.Gly668Asp	Levofloxacin	5) Not assoc w R
MFS-716	9304	G	A	PASS	FALSE	1	345	34	60	0	0	missense_variant	gyrA	c.2003G>A	p.Gly668Asp	gyrA_p.Gly668Asp	Moxifloxacin	5) Not assoc w R
MFS-716	657269	A	G	PASS	FALSE	1	371	33	60	0	0	missense_variant	Rv0565c	c.202T>C	p.Ser68Pro	Rv0565c_p.Ser68Pro	Ethionamide	3) Uncertain significance
MFS-716	765150	G	A	PASS	FALSE	1	381	34	60	0	0	missense_variant	rpoC	c.1781G>A	p.Gly594Glu	rpoC_p.Gly594Glu	Rifampicin	5) Not assoc w R
MFS-716	4242803	G	C	PASS	FALSE	1	369	34	60	0	0	missense_variant	embC	c.2941G>C	p.Val981Leu	embC_p.Val981Leu	Ethambutol	5) Not assoc w R
MFS-716	775639	T	C	PASS	FALSE	1	357	33	60	0	0	missense_variant	mmpL5	c.2842A>G	p.Ile948Val	mmpL5_p.Ile948Val	Clofazimine	5) Not assoc w R
MFS-716	781395	T	C	PASS	FALSE	1	382	34	60	0	0	intergenic_region	Rv0681-rpsL	n.781395T>C		rpsL_c.-165T>C	Streptomycin	5) Not assoc w R
MFS-716	1472045	T	A	PASS	FALSE	1	380	33	60	0	0	non_coding_transcript_exon_variant	rrs	n.200T>A		rrs_n.200T>A	Amikacin	3) Uncertain significance
MFS-716	1472045	T	A	PASS	FALSE	1	380	33	60	0	0	non_coding_transcript_exon_variant	rrs	n.200T>A		rrs_n.200T>A	Streptomycin	3) Uncertain significance
MFS-716	4243833	G	A	PASS	FALSE	1	319	34	60	0	0	missense_variant	embA	c.601G>A	p.Ala201Thr	embA_p.Ala201Thr	Ethambutol	5) Not assoc w R
MFS-716	1472045	T	A	PASS	FALSE	1	380	33	60	0	0	non_coding_transcript_exon_variant	rrs	n.200T>A		rrs_n.200T>A	Kanamycin	3) Uncertain significance
MFS-716	4249408	G	A	PASS	FALSE	1	376	33	60	0	0	synonymous_variant	embB	c.2895G>A	p.Pro965Pro	embB_c.2895G>A	Ethambutol	5) Not assoc w R
MFS-716	4338595	GC	G	PASS	FALSE	1	352	0	60	0	352	intergenic_region	whiB6-Rv3863	n.4338596delC		whiB6_c.-75delG	Amikacin	5) Not assoc w R
MFS-716	4338595	GC	G	PASS	FALSE	1	352	0	60	0	352	intergenic_region	whiB6-Rv3863	n.4338596delC		whiB6_c.-75delG	Capreomycin	5) Not assoc w R
MFS-716	4338595	GC	G	PASS	FALSE	1	352	0	60	0	352	intergenic_region	whiB6-Rv3863	n.4338596delC		whiB6_c.-75delG	Kanamycin	5) Not assoc w R
MFS-716	4338595	GC	G	PASS	FALSE	1	352	0	60	0	352	intergenic_region	whiB6-Rv3863	n.4338596delC		Rv3863_c.-253delC
MFS-716	4246930	G	C	PASS	FALSE	1	327	33	58	0	0	missense_variant	embB	c.417G>C	p.Gln139His	embB_p.Gln139His	Ethambutol	5) Not assoc w R
MFS-716	1472045	T	A	PASS	FALSE	1	380	33	60	0	0	non_coding_transcript_exon_variant	rrs	n.200T>A		rrs_n.200T>A	Capreomycin	3) Uncertain significance
MFS-717	4242803	G	C	PASS	FALSE	1	252	34	60	0	0	missense_variant	embC	c.2941G>C	p.Val981Leu	embC_p.Val981Leu	Ethambutol	5) Not assoc w R
MFS-717	4242643	C	T	PASS	FALSE	1	272	33	60	0	0	synonymous_variant	embC	c.2781C>T	p.Arg927Arg	embC_c.2781C>T	Ethambutol	5) Not assoc w R
MFS-717	4240897	C	G	PASS	FALSE	1	281	34	60	0	0	synonymous_variant	embC	c.1035C>G	p.Arg345Arg	embC_c.1035C>G	Ethambutol	5) Not assoc w R
MFS-717	3878613	TTGGGTTG	T	Amb	FALSE	0.34	152	28	51	0	47	intergenic_region	rpoA-rpsD	n.3878614_3878620delTGGGTTG		rpoA_c.-113_-107delCAACCCA	Rifampicin	3) Uncertain significance
MFS-717	3878601	GC	G	Amb	FALSE	0.39	151	31	51	0	54	intergenic_region	rpoA-rpsD	n.3878602delC		rpoA_c.-95delG	Rifampicin	3) Uncertain significance
MFS-717	3641447	C	T	PASS	FALSE	1	276	33	60	0	0	missense_variant	fbiA	c.905C>T	p.Thr302Met	fbiA_p.Thr302Met	Clofazimine	5) Not assoc w R
MFS-717	3641447	C	T	PASS	FALSE	1	276	33	60	0	0	missense_variant	fbiA	c.905C>T	p.Thr302Met	fbiA_p.Thr302Met	Delamanid	3) Uncertain significance
MFS-717	4249408	G	A	PASS	FALSE	1	271	33	60	0	0	synonymous_variant	embB	c.2895G>A	p.Pro965Pro	embB_c.2895G>A	Ethambutol	5) Not assoc w R
MFS-717	3625065	T	G	PASS	FALSE	1	252	34	60	0	0	missense_variant	mtrB	c.1549A>C	p.Met517Leu	mtrB_p.Met517Leu	Rifampicin	5) Not assoc w R
MFS-717	3625065	T	G	PASS	FALSE	1	252	34	60	0	0	missense_variant	mtrB	c.1549A>C	p.Met517Leu	mtrB_p.Met517Leu	Bedaquiline	3) Uncertain significance
MFS-717	2223293	T	C	PASS	FALSE	1	309	34	60	0	0	intergenic_region	Rv1979c-mpt64	n.2223293T>C		Rv1979c_c.-129A>G	Clofazimine	5) Not assoc w R
MFS-717	2223293	T	C	PASS	FALSE	1	309	34	60	0	0	intergenic_region	Rv1979c-mpt64	n.2223293T>C		Rv1979c_c.-129A>G	Bedaquiline	4) Not assoc w R - Interim
MFS-717	1917972	A	G	PASS	FALSE	1	201	33	60	0	0	synonymous_variant	tlyA	c.33A>G	p.Leu11Leu	tlyA_c.33A>G	Capreomycin	5) Not assoc w R
MFS-717	3877553	C	T	PASS	FALSE	1	249	34	60	0	0	missense_variant	rpoA	c.955G>A	p.Glu319Lys	rpoA_p.Glu319Lys	Rifampicin	5) Not assoc w R
MFS-717	4338595	GC	G	PASS	FALSE	1	301	0	60	0	301	intergenic_region	whiB6-Rv3863	n.4338596delC		whiB6_c.-75delG	Amikacin	5) Not assoc w R
MFS-717	4338595	GC	G	PASS	FALSE	1	301	0	60	0	301	intergenic_region	whiB6-Rv3863	n.4338596delC		Rv3863_c.-253delC
MFS-717	4338595	GC	G	PASS	FALSE	1	301	0	60	0	301	intergenic_region	whiB6-Rv3863	n.4338596delC		whiB6_c.-75delG	Kanamycin	5) Not assoc w R
MFS-717	778305	A	G	PASS	FALSE	1	257	34	60	0	0	missense_variant	mmpL5	c.176T>C	p.Ile59Thr	mmpL5_p.Ile59Thr	Clofazimine	3) Uncertain significance
MFS-717	778305	A	G	PASS	FALSE	1	257	34	60	0	0	missense_variant	mmpL5	c.176T>C	p.Ile59Thr	mmpL5_p.Ile59Thr	Bedaquiline	3) Uncertain significance
MFS-717	775639	T	C	PASS	FALSE	1	270	33	60	0	0	missense_variant	mmpL5	c.2842A>G	p.Ile948Val	mmpL5_p.Ile948Val	Clofazimine	5) Not assoc w R
MFS-717	775639	T	C	PASS	FALSE	1	270	33	60	0	0	missense_variant	mmpL5	c.2842A>G	p.Ile948Val	mmpL5_p.Ile948Val	Bedaquiline	4) Not assoc w R - Interim
MFS-717	766070	C	T	PASS	FALSE	1	241	32	60	0	0	synonymous_variant	rpoC	c.2701C>T	p.Leu901Leu	rpoC_c.2701C>T	Rifampicin	5) Not assoc w R
MFS-717	657303	G	A	PASS	FALSE	1	260	34	60	0	0	synonymous_variant	Rv0565c	c.168C>T	p.Pro56Pro	Rv0565c_c.168C>T	Ethionamide	4) Not assoc w R - Interim
MFS-717	657269	A	G	PASS	FALSE	1	272	33	60	0	0	missense_variant	Rv0565c	c.202T>C	p.Ser68Pro	Rv0565c_p.Ser68Pro	Ethionamide	3) Uncertain significance
MFS-717	9304	G	A	PASS	FALSE	1	277	34	60	0	0	missense_variant	gyrA	c.2003G>A	p.Gly668Asp	gyrA_p.Gly668Asp	Moxifloxacin	5) Not assoc w R
MFS-717	9304	G	A	PASS	FALSE	1	277	34	60	0	0	missense_variant	gyrA	c.2003G>A	p.Gly668Asp	gyrA_p.Gly668Asp	Levofloxacin	5) Not assoc w R
MFS-717	7585	G	C	PASS	FALSE	1	295	34	60	0	0	missense_variant	gyrA	c.284G>C	p.Ser95Thr	gyrA_p.Ser95Thr	Moxifloxacin	5) Not assoc w R
MFS-717	7585	G	C	PASS	FALSE	1	295	34	60	0	0	missense_variant	gyrA	c.284G>C	p.Ser95Thr	gyrA_p.Ser95Thr	Levofloxacin	5) Not assoc w R
MFS-717	7362	G	C	PASS	FALSE	1	263	33	60	0	0	missense_variant	gyrA	c.61G>C	p.Glu21Gln	gyrA_p.Glu21Gln	Moxifloxacin	5) Not assoc w R
MFS-717	7362	G	C	PASS	FALSE	1	263	33	60	0	0	missense_variant	gyrA	c.61G>C	p.Glu21Gln	gyrA_p.Glu21Gln	Levofloxacin	5) Not assoc w R
MFS-717	4338595	GC	G	PASS	FALSE	1	301	0	60	0	301	intergenic_region	whiB6-Rv3863	n.4338596delC		whiB6_c.-75delG	Capreomycin	5) Not assoc w R
MFS-717	765150	G	A	PASS	FALSE	1	296	34	60	0	0	missense_variant	rpoC	c.1781G>A	p.Gly594Glu	rpoC_p.Gly594Glu	Rifampicin	5) Not assoc w R
MFS-717	1854300	T	C	PASS	FALSE	1	253	32	60	0	0	missense_variant	tsnR	c.695T>C	p.Leu232Pro	tsnR_p.Leu232Pro	Linezolid	5) Not assoc w R
MFS-717	781395	T	C	PASS	FALSE	1	257	34	60	0	0	intergenic_region	Rv0681-rpsL	n.781395T>C		rpsL_c.-165T>C	Streptomycin	5) Not assoc w R
MFS-718	4338595	GC	G	PASS	FALSE	1	335	0	60	0	335	intergenic_region	whiB6-Rv3863	n.4338596delC		whiB6_c.-75delG	Kanamycin	5) Not assoc w R
MFS-718	2782498	G	A	PASS	FALSE	1	265	39	60	0	0	synonymous_variant	Rv2477c	c.1545C>T	p.Asp515Asp	Rv2477c_c.1545C>T	Amikacin	5) Not assoc w R
MFS-718	2726105	G	A	PASS	FALSE	1	271	39	60	0	0	intergenic_region	oxyR'-ahpC	n.2726105G>A		ahpC_c.-88G>A	Isoniazid	5) Not assoc w R
MFS-718	2726105	G	A	PASS	FALSE	1	271	39	60	0	0	intergenic_region	oxyR'-ahpC	n.2726105G>A		oxyR'_c.-18C>T
MFS-718	2289047	G	A	PASS	FALSE	1	299	39	60	0	0	synonymous_variant	pncA	c.195C>T	p.Ser65Ser	pncA_c.195C>T	Pyrazinamide	5) Not assoc w R
MFS-718	2223293	T	C	PASS	FALSE	1	338	40	60	0	0	intergenic_region	Rv1979c-mpt64	n.2223293T>C		Rv1979c_c.-129A>G	Clofazimine	5) Not assoc w R
MFS-718	2223293	T	C	PASS	FALSE	1	338	40	60	0	0	intergenic_region	Rv1979c-mpt64	n.2223293T>C		Rv1979c_c.-129A>G	Bedaquiline	4) Not assoc w R - Interim
MFS-718	2170461	C	T	PASS	FALSE	1	264	39	60	0	0	missense_variant	PPE35	c.152G>A	p.Gly51Glu	PPE35_p.Gly51Glu	Pyrazinamide	5) Not assoc w R
MFS-718	2167926	A	G	PASS	FALSE	1	360	40	60	0	0	missense_variant	PPE35	c.2687T>C	p.Leu896Ser	PPE35_p.Leu896Ser	Pyrazinamide	5) Not assoc w R
MFS-718	2154724	C	A	PASS	FALSE	1	216	40	60	0	0	missense_variant	katG	c.1388G>T	p.Arg463Leu	katG_p.Arg463Leu	Isoniazid	5) Not assoc w R
MFS-718	1917972	A	G	PASS	FALSE	1	259	39	60	0	0	synonymous_variant	tlyA	c.33A>G	p.Leu11Leu	tlyA_c.33A>G	Capreomycin	5) Not assoc w R
MFS-718	1854300	T	C	PASS	FALSE	0.99	218	32	59	0	0	missense_variant	tsnR	c.695T>C	p.Leu232Pro	tsnR_p.Leu232Pro	Linezolid	5) Not assoc w R
MFS-718	781395	T	C	PASS	FALSE	1	323	37	60	0	0	intergenic_region	Rv0681-rpsL	n.781395T>C		rpsL_c.-165T>C	Streptomycin	5) Not assoc w R
MFS-718	776100	G	A	PASS	FALSE	1	359	39	60	0	0	missense_variant	mmpL5	c.2381C>T	p.Thr794Ile	mmpL5_p.Thr794Ile	Clofazimine	5) Not assoc w R
MFS-718	776100	G	A	PASS	FALSE	1	359	39	60	0	0	missense_variant	mmpL5	c.2381C>T	p.Thr794Ile	mmpL5_p.Thr794Ile	Bedaquiline	4) Not assoc w R - Interim
MFS-718	775639	T	C	PASS	FALSE	1	276	40	60	0	0	missense_variant	mmpL5	c.2842A>G	p.Ile948Val	mmpL5_p.Ile948Val	Clofazimine	5) Not assoc w R
MFS-718	775639	T	C	PASS	FALSE	1	276	40	60	0	0	missense_variant	mmpL5	c.2842A>G	p.Ile948Val	mmpL5_p.Ile948Val	Bedaquiline	4) Not assoc w R - Interim
MFS-718	763031	T	C	PASS	FALSE	1	272	40	60	0	0	synonymous_variant	rpoB	c.3225T>C	p.Ala1075Ala	rpoB_c.3225T>C	Rifampicin	5) Not assoc w R
MFS-718	762434	T	G	PASS	FALSE	1	255	40	60	0	0	synonymous_variant	rpoB	c.2628T>G	p.Gly876Gly	rpoB_c.2628T>G	Rifampicin	5) Not assoc w R
MFS-718	759746	C	T	PASS	FALSE	1	252	39	60	0	0	intergenic_region	Rv0666-rpoB	n.759746C>T		rpoB_c.-61C>T	Rifampicin	5) Not assoc w R
MFS-718	657081	C	T	PASS	FALSE	1	331	39	60	0	0	synonymous_variant	Rv0565c	c.390G>A	p.Val130Val	Rv0565c_c.390G>A	Ethionamide	4) Not assoc w R - Interim
MFS-718	576119	G	C	Amb	FALSE	0.29	81	17	57	0	0	missense_variant	mshA	c.772G>C	p.Ala258Pro	mshA_p.Ala258Pro
MFS-718	576116	G	C	Amb	FALSE	0.25	82	19	57	0	0	missense_variant	mshA	c.769G>C	p.Ala257Pro	mshA_p.Ala257Pro
MFS-718	2782498	G	A	PASS	FALSE	1	265	39	60	0	0	synonymous_variant	Rv2477c	c.1545C>T	p.Asp515Asp	Rv2477c_c.1545C>T	Ethambutol	5) Not assoc w R
MFS-718	2782498	G	A	PASS	FALSE	1	265	39	60	0	0	synonymous_variant	Rv2477c	c.1545C>T	p.Asp515Asp	Rv2477c_c.1545C>T	Kanamycin	5) Not assoc w R
MFS-718	2782498	G	A	PASS	FALSE	1	265	39	60	0	0	synonymous_variant	Rv2477c	c.1545C>T	p.Asp515Asp	Rv2477c_c.1545C>T	Levofloxacin	5) Not assoc w R
MFS-718	2782498	G	A	PASS	FALSE	1	265	39	60	0	0	synonymous_variant	Rv2477c	c.1545C>T	p.Asp515Asp	Rv2477c_c.1545C>T	Moxifloxacin	5) Not assoc w R
MFS-718	4338595	GC	G	PASS	FALSE	1	335	0	60	0	335	intergenic_region	whiB6-Rv3863	n.4338596delC		whiB6_c.-75delG	Amikacin	5) Not assoc w R
MFS-718	4338595	GC	G	PASS	FALSE	1	335	0	60	0	335	intergenic_region	whiB6-Rv3863	n.4338596delC		Rv3863_c.-253delC
MFS-718	4242643	C	T	PASS	FALSE	1	203	39	60	0	0	synonymous_variant	embC	c.2781C>T	p.Arg927Arg	embC_c.2781C>T	Ethambutol	5) Not assoc w R
MFS-718	4242075	G	A	PASS	FALSE	1	261	39	60	0	0	missense_variant	embC	c.2213G>A	p.Arg738Gln	embC_p.Arg738Gln	Ethambutol	5) Not assoc w R
MFS-718	4241562	G	A	PASS	FALSE	1	260	39	60	0	0	missense_variant	embC	c.1700G>A	p.Arg567His	embC_p.Arg567His	Ethambutol	5) Not assoc w R
MFS-718	4240172	G	A	PASS	FALSE	1	281	40	60	0	0	missense_variant	embC	c.310G>A	p.Val104Met	embC_p.Val104Met	Ethambutol	5) Not assoc w R
MFS-718	4138622	G	A	PASS	FALSE	1	270	40	60	0	0	synonymous_variant	glpK	c.1134C>T	p.Arg378Arg	glpK_c.1134C>T	Streptomycin	4) Not assoc w R - Interim
MFS-718	7362	G	C	PASS	FALSE	1	353	39	60	0	0	missense_variant	gyrA	c.61G>C	p.Glu21Gln	gyrA_p.Glu21Gln	Moxifloxacin	5) Not assoc w R
MFS-718	7585	G	C	PASS	FALSE	1	361	39	60	0	0	missense_variant	gyrA	c.284G>C	p.Ser95Thr	gyrA_p.Ser95Thr	Levofloxacin	5) Not assoc w R
MFS-718	7585	G	C	PASS	FALSE	1	361	39	60	0	0	missense_variant	gyrA	c.284G>C	p.Ser95Thr	gyrA_p.Ser95Thr	Moxifloxacin	5) Not assoc w R
MFS-718	9304	G	A	PASS	FALSE	1	306	40	60	0	0	missense_variant	gyrA	c.2003G>A	p.Gly668Asp	gyrA_p.Gly668Asp	Levofloxacin	5) Not assoc w R
MFS-718	4407588	T	C	PASS	FALSE	1	326	39	60	0	0	synonymous_variant	gid	c.615A>G	p.Ala205Ala	gid_c.615A>G	Streptomycin	5) Not assoc w R
MFS-718	9304	G	A	PASS	FALSE	1	306	40	60	0	0	missense_variant	gyrA	c.2003G>A	p.Gly668Asp	gyrA_p.Gly668Asp	Moxifloxacin	5) Not assoc w R
MFS-718	491742	T	C	PASS	FALSE	1	283	40	60	0	0	synonymous_variant	fgd1	c.960T>C	p.Phe320Phe	fgd1_c.960T>C	Delamanid	4) Not assoc w R - Interim
MFS-718	4138622	G	A	PASS	FALSE	1	270	40	60	0	0	synonymous_variant	glpK	c.1134C>T	p.Arg378Arg	glpK_c.1134C>T	Rifampicin	5) Not assoc w R
MFS-718	4138622	G	A	PASS	FALSE	1	270	40	60	0	0	synonymous_variant	glpK	c.1134C>T	p.Arg378Arg	glpK_c.1134C>T	Moxifloxacin	5) Not assoc w R
MFS-718	4138622	G	A	PASS	FALSE	1	270	40	60	0	0	synonymous_variant	glpK	c.1134C>T	p.Arg378Arg	glpK_c.1134C>T	Levofloxacin	5) Not assoc w R
MFS-718	4138622	G	A	PASS	FALSE	1	270	40	60	0	0	synonymous_variant	glpK	c.1134C>T	p.Arg378Arg	glpK_c.1134C>T	Isoniazid	5) Not assoc w R
MFS-718	4138622	G	A	PASS	FALSE	1	270	40	60	0	0	synonymous_variant	glpK	c.1134C>T	p.Arg378Arg	glpK_c.1134C>T	Ethambutol	5) Not assoc w R
MFS-718	3625065	T	G	PASS	FALSE	1	242	40	60	0	0	missense_variant	mtrB	c.1549A>C	p.Met517Leu	mtrB_p.Met517Leu	Rifampicin	5) Not assoc w R
MFS-718	3625065	T	G	PASS	FALSE	1	242	40	60	0	0	missense_variant	mtrB	c.1549A>C	p.Met517Leu	mtrB_p.Met517Leu	Bedaquiline	3) Uncertain significance
MFS-718	2996066	GGCGACGATGCAGAGCGCAGCGATGAGGAGGAGCGGCGCTTGACCTCCGCCGGCGACGATGCAGAGCGCAGCGATGAGGAGGAGCGGCGCTTGACCTCCGCCG	G	PASS								start_lost	Rv2680			Rv2680_p.Met1?
MFS-718	2782498	G	A	PASS	FALSE	1	265	39	60	0	0	synonymous_variant	Rv2477c	c.1545C>T	p.Asp515Asp	Rv2477c_c.1545C>T	Streptomycin	4) Not assoc w R - Interim
MFS-718	2782498	G	A	PASS	FALSE	1	265	39	60	0	0	synonymous_variant	Rv2477c	c.1545C>T	p.Asp515Asp	Rv2477c_c.1545C>T	Rifampicin	5) Not assoc w R
MFS-718	491742	T	C	PASS	FALSE	1	283	40	60	0	0	synonymous_variant	fgd1	c.960T>C	p.Phe320Phe	fgd1_c.960T>C	Clofazimine	5) Not assoc w R
MFS-718	4338595	GC	G	PASS	FALSE	1	335	0	60	0	335	intergenic_region	whiB6-Rv3863	n.4338596delC		whiB6_c.-75delG	Capreomycin	5) Not assoc w R
MFS-718	7362	G	C	PASS	FALSE	1	353	39	60	0	0	missense_variant	gyrA	c.61G>C	p.Glu21Gln	gyrA_p.Glu21Gln	Levofloxacin	5) Not assoc w R
MFS-719	4248115	C	T	PASS	FALSE	1	292	39	60	0	0	synonymous_variant	embB	c.1602C>T	p.Asp534Asp	embB_c.1602C>T	Ethambutol	5) Not assoc w R
MFS-719	1834177	A	C	PASS	FALSE	1	280	38	60	0	0	synonymous_variant	rpsA	c.636A>C	p.Arg212Arg	rpsA_c.636A>C	Pyrazinamide	4) Not assoc w R - Interim
MFS-719	1854300	T	C	PASS	FALSE	0.99	211	33	60	0	0	missense_variant	tsnR	c.695T>C	p.Leu232Pro	tsnR_p.Leu232Pro	Linezolid	5) Not assoc w R
MFS-719	1917972	A	G	PASS	FALSE	1	238	39	60	0	0	synonymous_variant	tlyA	c.33A>G	p.Leu11Leu	tlyA_c.33A>G	Capreomycin	5) Not assoc w R
MFS-719	2154724	C	A	PASS	FALSE	1	248	40	60	0	0	missense_variant	katG	c.1388G>T	p.Arg463Leu	katG_p.Arg463Leu	Isoniazid	5) Not assoc w R
MFS-719	2223014	A	T	PASS	FALSE	1	267	39	60	0	0	missense_variant	Rv1979c	c.151T>A	p.Tyr51Asn	Rv1979c_p.Tyr51Asn	Bedaquiline	3) Uncertain significance
MFS-719	2223014	A	T	PASS	FALSE	1	267	39	60	0	0	missense_variant	Rv1979c	c.151T>A	p.Tyr51Asn	Rv1979c_p.Tyr51Asn	Clofazimine	3) Uncertain significance
MFS-719	2223293	T	C	PASS	FALSE	1	250	40	60	0	0	intergenic_region	Rv1979c-mpt64	n.2223293T>C		Rv1979c_c.-129A>G	Bedaquiline	4) Not assoc w R - Interim
MFS-719	2223293	T	C	PASS	FALSE	1	250	40	60	0	0	intergenic_region	Rv1979c-mpt64	n.2223293T>C		Rv1979c_c.-129A>G	Clofazimine	5) Not assoc w R
MFS-719	2714846	C	T	PASS	FALSE	1	217	39	60	0	0	missense_variant	eis	c.487G>A	p.Val163Ile	eis_p.Val163Ile	Amikacin	5) Not assoc w R
MFS-719	2714846	C	T	PASS	FALSE	1	217	39	60	0	0	missense_variant	eis	c.487G>A	p.Val163Ile	eis_p.Val163Ile	Kanamycin	5) Not assoc w R
MFS-719	3612813	T	C	PASS	FALSE	1	263	39	60	0	0	missense_variant	Rv3236c	c.304A>G	p.Thr102Ala	Rv3236c_p.Thr102Ala	Pyrazinamide	4) Not assoc w R - Interim
MFS-719	1406760	T	TG	PASS	FALSE	1.01	258	40	60	261	0	frameshift_variant	Rv1258c	c.580_581insC	p.Glu194fs	Rv1258c_p.Glu194fs	Streptomycin	5) Not assoc w R
MFS-719	3625065	T	G	PASS	FALSE	1	237	40	60	0	0	missense_variant	mtrB	c.1549A>C	p.Met517Leu	mtrB_p.Met517Leu	Bedaquiline	3) Uncertain significance
MFS-719	3626562	G	A	PASS	FALSE	1	255	39	60	0	0	missense_variant	mtrB	c.52C>T	p.Pro18Ser	mtrB_p.Pro18Ser	Bedaquiline	3) Uncertain significance
MFS-719	3626562	G	A	PASS	FALSE	1	255	39	60	0	0	missense_variant	mtrB	c.52C>T	p.Pro18Ser	mtrB_p.Pro18Ser	Rifampicin	5) Not assoc w R
MFS-719	4242643	C	T	PASS	FALSE	1	251	39	60	0	0	synonymous_variant	embC	c.2781C>T	p.Arg927Arg	embC_c.2781C>T	Ethambutol	5) Not assoc w R
MFS-719	4243460	C	T	PASS	FALSE	1	264	39	60	0	0	synonymous_variant	embA	c.228C>T	p.Cys76Cys	embA_c.228C>T	Ethambutol	5) Not assoc w R
MFS-719	4267647	T	C	PASS	FALSE	1	265	38	60	0	0	missense_variant	aftB	c.1190A>G	p.Asp397Gly	aftB_p.Asp397Gly	Ethambutol	5) Not assoc w R
MFS-719	4338595	GC	G	PASS	FALSE	1	284	0	60	0	284	intergenic_region	whiB6-Rv3863	n.4338596delC		whiB6_c.-75delG	Amikacin	5) Not assoc w R
MFS-719	4338595	GC	G	PASS	FALSE	1	284	0	60	0	284	intergenic_region	whiB6-Rv3863	n.4338596delC		whiB6_c.-75delG	Capreomycin	5) Not assoc w R
MFS-719	4338595	GC	G	PASS	FALSE	1	284	0	60	0	284	intergenic_region	whiB6-Rv3863	n.4338596delC		whiB6_c.-75delG	Kanamycin	5) Not assoc w R
MFS-719	4338595	GC	G	PASS	FALSE	1	284	0	60	0	284	intergenic_region	whiB6-Rv3863	n.4338596delC		Rv3863_c.-253delC
MFS-719	4407588	T	C	PASS	FALSE	1	326	39	60	0	0	synonymous_variant	gid	c.615A>G	p.Ala205Ala	gid_c.615A>G	Streptomycin	5) Not assoc w R
MFS-719	4407927	T	G	PASS	FALSE	1	281	39	60	0	0	missense_variant	gid	c.276A>C	p.Glu92Asp	gid_p.Glu92Asp	Streptomycin	5) Not assoc w R
MFS-719	3625065	T	G	PASS	FALSE	1	237	40	60	0	0	missense_variant	mtrB	c.1549A>C	p.Met517Leu	mtrB_p.Met517Leu	Rifampicin	5) Not assoc w R
MFS-719	1406760	T	TG	PASS	FALSE	1.01	258	40	60	261	0	frameshift_variant	Rv1258c	c.580_581insC	p.Glu194fs	Rv1258c_p.Glu194fs	Pyrazinamide	3) Uncertain significance
MFS-719	2167926	A	G	PASS	FALSE	1	307	40	60	0	0	missense_variant	PPE35	c.2687T>C	p.Leu896Ser	PPE35_p.Leu896Ser	Pyrazinamide	5) Not assoc w R
MFS-719	781395	T	C	PASS	FALSE	1	258	38	60	0	0	intergenic_region	Rv0681-rpsL	n.781395T>C		rpsL_c.-165T>C	Streptomycin	5) Not assoc w R
MFS-719	7362	G	C	PASS	FALSE	1	303	39	60	0	0	missense_variant	gyrA	c.61G>C	p.Glu21Gln	gyrA_p.Glu21Gln	Levofloxacin	5) Not assoc w R
MFS-719	7362	G	C	PASS	FALSE	1	303	39	60	0	0	missense_variant	gyrA	c.61G>C	p.Glu21Gln	gyrA_p.Glu21Gln	Moxifloxacin	5) Not assoc w R
MFS-719	7585	G	C	PASS	FALSE	1	273	39	60	0	0	missense_variant	gyrA	c.284G>C	p.Ser95Thr	gyrA_p.Ser95Thr	Levofloxacin	5) Not assoc w R
MFS-719	7585	G	C	PASS	FALSE	1	273	39	60	0	0	missense_variant	gyrA	c.284G>C	p.Ser95Thr	gyrA_p.Ser95Thr	Moxifloxacin	5) Not assoc w R
MFS-719	9304	G	A	PASS	FALSE	1	272	40	60	0	0	missense_variant	gyrA	c.2003G>A	p.Gly668Asp	gyrA_p.Gly668Asp	Levofloxacin	5) Not assoc w R
MFS-719	9304	G	A	PASS	FALSE	1	272	40	60	0	0	missense_variant	gyrA	c.2003G>A	p.Gly668Asp	gyrA_p.Gly668Asp	Moxifloxacin	5) Not assoc w R
MFS-719	491742	T	C	PASS	FALSE	1	247	40	60	0	0	synonymous_variant	fgd1	c.960T>C	p.Phe320Phe	fgd1_c.960T>C	Clofazimine	5) Not assoc w R
MFS-719	1406760	T	TG	PASS	FALSE	1.01	258	40	60	261	0	frameshift_variant	Rv1258c	c.580_581insC	p.Glu194fs	Rv1258c_p.Glu194fs	Isoniazid	5) Not assoc w R
MFS-719	491742	T	C	PASS	FALSE	1	247	40	60	0	0	synonymous_variant	fgd1	c.960T>C	p.Phe320Phe	fgd1_c.960T>C	Delamanid	4) Not assoc w R - Interim
MFS-719	575907	C	T	PASS	FALSE	1	236	39	60	0	0	missense_variant	mshA	c.560C>T	p.Ala187Val	mshA_p.Ala187Val	Ethionamide	5) Not assoc w R
MFS-719	575907	C	T	PASS	FALSE	1	236	39	60	0	0	missense_variant	mshA	c.560C>T	p.Ala187Val	mshA_p.Ala187Val	Isoniazid	5) Not assoc w R
MFS-719	576119	G	C	Amb	FALSE	0.25	72	18	56	0	0	missense_variant	mshA	c.772G>C	p.Ala258Pro	mshA_p.Ala258Pro
MFS-719	576116	G	C	Amb	FALSE	0.26	70	20	57	0	0	missense_variant	mshA	c.769G>C	p.Ala257Pro	mshA_p.Ala257Pro
MFS-719	620625	A	G	PASS	FALSE	1	280	39	60	0	0	missense_variant	ccsA	c.735A>G	p.Ile245Met	ccsA_p.Ile245Met	Capreomycin	5) Not assoc w R
MFS-719	620625	A	G	PASS	FALSE	1	280	39	60	0	0	missense_variant	ccsA	c.735A>G	p.Ile245Met	ccsA_p.Ile245Met	Kanamycin	3) Uncertain significance
MFS-719	657081	C	T	PASS	FALSE	1	291	40	60	0	0	synonymous_variant	Rv0565c	c.390G>A	p.Val130Val	Rv0565c_c.390G>A	Ethionamide	4) Not assoc w R - Interim
MFS-719	657142	C	T	PASS	FALSE	1	286	40	60	0	0	missense_variant	Rv0565c	c.329G>A	p.Arg110His	Rv0565c_p.Arg110His	Ethionamide	3) Uncertain significance
MFS-719	763031	T	C	PASS	FALSE	1	238	39	60	0	0	synonymous_variant	rpoB	c.3225T>C	p.Ala1075Ala	rpoB_c.3225T>C	Rifampicin	5) Not assoc w R
MFS-719	775639	T	C	PASS	FALSE	1	253	40	60	0	0	missense_variant	mmpL5	c.2842A>G	p.Ile948Val	mmpL5_p.Ile948Val	Bedaquiline	4) Not assoc w R - Interim
MFS-719	775639	T	C	PASS	FALSE	1	253	40	60	0	0	missense_variant	mmpL5	c.2842A>G	p.Ile948Val	mmpL5_p.Ile948Val	Clofazimine	5) Not assoc w R
MFS-719	620625	A	G	PASS	FALSE	1	280	39	60	0	0	missense_variant	ccsA	c.735A>G	p.Ile245Met	ccsA_p.Ile245Met	Amikacin	5) Not assoc w R
MFS-719	776100	G	A	PASS	FALSE	1	323	39	60	0	0	missense_variant	mmpL5	c.2381C>T	p.Thr794Ile	mmpL5_p.Thr794Ile	Bedaquiline	4) Not assoc w R - Interim
MFS-719	776100	G	A	PASS	FALSE	1	323	39	60	0	0	missense_variant	mmpL5	c.2381C>T	p.Thr794Ile	mmpL5_p.Thr794Ile	Clofazimine	5) Not assoc w R
MFS-719	776182	C	T	PASS	FALSE	1	284	40	60	0	0	missense_variant	mmpL5	c.2299G>A	p.Asp767Asn	mmpL5_p.Asp767Asn	Bedaquiline	5) Not assoc w R
MFS-719	776182	C	T	PASS	FALSE	1	284	40	60	0	0	missense_variant	mmpL5	c.2299G>A	p.Asp767Asn	mmpL5_p.Asp767Asn	Clofazimine	5) Not assoc w R
MFS-72	3625065	T	G	PASS	FALSE	1	200	33	60	0	0	missense_variant	mtrB	c.1549A>C	p.Met517Leu	mtrB_p.Met517Leu	Bedaquiline	3) Uncertain significance
MFS-72	2223293	T	C	PASS	FALSE	1	308	34	60	0	0	intergenic_region	Rv1979c-mpt64	n.2223293T>C		Rv1979c_c.-129A>G	Clofazimine	5) Not assoc w R
MFS-72	2156196	G	A	PASS	FALSE	1	223	34	60	0	0	synonymous_variant	furA	c.397C>T	p.Leu133Leu	furA_c.397C>T
MFS-72	3625065	T	G	PASS	FALSE	1	200	33	60	0	0	missense_variant	mtrB	c.1549A>C	p.Met517Leu	mtrB_p.Met517Leu	Rifampicin	5) Not assoc w R
MFS-72	2223293	T	C	PASS	FALSE	1	308	34	60	0	0	intergenic_region	Rv1979c-mpt64	n.2223293T>C		Rv1979c_c.-129A>G	Bedaquiline	4) Not assoc w R - Interim
MFS-72	4038287	G	A	PASS	FALSE	1	212	32	60	0	0	synonymous_variant	clpC1	c.2418C>T	p.Asn806Asn	clpC1_c.2418C>T	Pyrazinamide	5) Not assoc w R
MFS-72	4408156	A	C	PASS	FALSE	1	220	34	60	0	0	missense_variant	gid	c.47T>G	p.Leu16Arg	gid_p.Leu16Arg	Streptomycin	5) Not assoc w R
MFS-72	4338595	GC	G	PASS	FALSE	1	282	0	60	0	282	intergenic_region	whiB6-Rv3863	n.4338596delC		whiB6_c.-75delG	Amikacin	5) Not assoc w R
MFS-72	4338595	GC	G	PASS	FALSE	1	282	0	60	0	282	intergenic_region	whiB6-Rv3863	n.4338596delC		whiB6_c.-75delG	Capreomycin	5) Not assoc w R
MFS-72	4338595	GC	G	PASS	FALSE	1	282	0	60	0	282	intergenic_region	whiB6-Rv3863	n.4338596delC		whiB6_c.-75delG	Kanamycin	5) Not assoc w R
MFS-72	4338595	GC	G	PASS	FALSE	1	282	0	60	0	282	intergenic_region	whiB6-Rv3863	n.4338596delC		Rv3863_c.-253delC
MFS-72	1917972	A	G	PASS	FALSE	1	203	32	60	0	0	synonymous_variant	tlyA	c.33A>G	p.Leu11Leu	tlyA_c.33A>G	Capreomycin	5) Not assoc w R
MFS-72	4242643	C	T	PASS	FALSE	1	171	32	60	0	0	synonymous_variant	embC	c.2781C>T	p.Arg927Arg	embC_c.2781C>T	Ethambutol	5) Not assoc w R
MFS-72	1854300	T	C	PASS	FALSE	1	165	31	58	0	0	missense_variant	tsnR	c.695T>C	p.Leu232Pro	tsnR_p.Leu232Pro	Linezolid	5) Not assoc w R
MFS-72	7362	G	C	PASS	FALSE	1	266	33	60	0	0	missense_variant	gyrA	c.61G>C	p.Glu21Gln	gyrA_p.Glu21Gln	Moxifloxacin	5) Not assoc w R
MFS-72	781395	T	C	PASS	FALSE	1	272	33	60	0	0	intergenic_region	Rv0681-rpsL	n.781395T>C		rpsL_c.-165T>C	Streptomycin	5) Not assoc w R
MFS-72	1834836	T	C	PASS	FALSE	1	204	32	60	0	0	missense_variant	rpsA	c.1295T>C	p.Met432Thr	rpsA_p.Met432Thr	Pyrazinamide	4) Not assoc w R - Interim
MFS-72	7362	G	C	PASS	FALSE	1	266	33	60	0	0	missense_variant	gyrA	c.61G>C	p.Glu21Gln	gyrA_p.Glu21Gln	Levofloxacin	5) Not assoc w R
MFS-72	7585	G	C	PASS	FALSE	1	246	33	60	0	0	missense_variant	gyrA	c.284G>C	p.Ser95Thr	gyrA_p.Ser95Thr	Levofloxacin	5) Not assoc w R
MFS-72	8040	G	A	PASS	FALSE	1	334	32	60	0	0	missense_variant	gyrA	c.739G>A	p.Gly247Ser	gyrA_p.Gly247Ser	Levofloxacin	5) Not assoc w R
MFS-72	8040	G	A	PASS	FALSE	1	334	32	60	0	0	missense_variant	gyrA	c.739G>A	p.Gly247Ser	gyrA_p.Gly247Ser	Moxifloxacin	5) Not assoc w R
MFS-72	7585	G	C	PASS	FALSE	1	246	33	60	0	0	missense_variant	gyrA	c.284G>C	p.Ser95Thr	gyrA_p.Ser95Thr	Moxifloxacin	5) Not assoc w R
MFS-72	9304	G	A	PASS	FALSE	1	262	33	60	0	0	missense_variant	gyrA	c.2003G>A	p.Gly668Asp	gyrA_p.Gly668Asp	Moxifloxacin	5) Not assoc w R
MFS-72	760364	C	T	PASS	FALSE	1	235	33	60	0	0	synonymous_variant	rpoB	c.558C>T	p.Asp186Asp	rpoB_c.558C>T
MFS-72	764995	C	G	PASS	FALSE	1	279	33	60	0	0	synonymous_variant	rpoC	c.1626C>G	p.Ala542Ala	rpoC_c.1626C>G	Rifampicin	5) Not assoc w R
MFS-72	775639	T	C	PASS	FALSE	1	267	31	60	0	0	missense_variant	mmpL5	c.2842A>G	p.Ile948Val	mmpL5_p.Ile948Val	Bedaquiline	4) Not assoc w R - Interim
MFS-72	775639	T	C	PASS	FALSE	1	267	31	60	0	0	missense_variant	mmpL5	c.2842A>G	p.Ile948Val	mmpL5_p.Ile948Val	Clofazimine	5) Not assoc w R
MFS-72	9304	G	A	PASS	FALSE	1	262	33	60	0	0	missense_variant	gyrA	c.2003G>A	p.Gly668Asp	gyrA_p.Gly668Asp	Levofloxacin	5) Not assoc w R
MFS-720	4248115	C	T	PASS	FALSE	1	353	39	60	0	0	synonymous_variant	embB	c.1602C>T	p.Asp534Asp	embB_c.1602C>T	Ethambutol	5) Not assoc w R
MFS-720	3626562	G	A	PASS	FALSE	1	319	39	60	0	0	missense_variant	mtrB	c.52C>T	p.Pro18Ser	mtrB_p.Pro18Ser	Bedaquiline	3) Uncertain significance
MFS-720	3626562	G	A	PASS	FALSE	1	319	39	60	0	0	missense_variant	mtrB	c.52C>T	p.Pro18Ser	mtrB_p.Pro18Ser	Rifampicin	5) Not assoc w R
MFS-720	4242643	C	T	PASS	FALSE	1	234	39	60	0	0	synonymous_variant	embC	c.2781C>T	p.Arg927Arg	embC_c.2781C>T	Ethambutol	5) Not assoc w R
MFS-720	4243460	C	T	PASS	FALSE	1	309	39	60	0	0	synonymous_variant	embA	c.228C>T	p.Cys76Cys	embA_c.228C>T	Ethambutol	5) Not assoc w R
MFS-720	4267647	T	C	PASS	FALSE	1	277	38	60	0	0	missense_variant	aftB	c.1190A>G	p.Asp397Gly	aftB_p.Asp397Gly	Ethambutol	5) Not assoc w R
MFS-720	4407927	T	G	PASS	FALSE	1	319	39	60	0	0	missense_variant	gid	c.276A>C	p.Glu92Asp	gid_p.Glu92Asp	Streptomycin	5) Not assoc w R
MFS-720	4338595	GC	G	PASS	FALSE	1	331	0	60	0	331	intergenic_region	whiB6-Rv3863	n.4338596delC		whiB6_c.-75delG	Capreomycin	5) Not assoc w R
MFS-720	4338595	GC	G	PASS	FALSE	1	331	0	60	0	331	intergenic_region	whiB6-Rv3863	n.4338596delC		whiB6_c.-75delG	Kanamycin	5) Not assoc w R
MFS-720	4338595	GC	G	PASS	FALSE	1	331	0	60	0	331	intergenic_region	whiB6-Rv3863	n.4338596delC		Rv3863_c.-253delC
MFS-720	4407588	T	C	PASS	FALSE	1	325	39	60	0	0	synonymous_variant	gid	c.615A>G	p.Ala205Ala	gid_c.615A>G	Streptomycin	5) Not assoc w R
MFS-720	3625065	T	G	PASS	FALSE	1	286	40	60	0	0	missense_variant	mtrB	c.1549A>C	p.Met517Leu	mtrB_p.Met517Leu	Rifampicin	5) Not assoc w R
MFS-720	4338595	GC	G	PASS	FALSE	1	331	0	60	0	331	intergenic_region	whiB6-Rv3863	n.4338596delC		whiB6_c.-75delG	Amikacin	5) Not assoc w R
MFS-720	3625065	T	G	PASS	FALSE	1	286	40	60	0	0	missense_variant	mtrB	c.1549A>C	p.Met517Leu	mtrB_p.Met517Leu	Bedaquiline	3) Uncertain significance
MFS-720	620625	A	G	PASS	FALSE	1	274	40	60	0	0	missense_variant	ccsA	c.735A>G	p.Ile245Met	ccsA_p.Ile245Met	Capreomycin	5) Not assoc w R
MFS-720	2714846	C	T	PASS	FALSE	1	296	40	60	0	0	missense_variant	eis	c.487G>A	p.Val163Ile	eis_p.Val163Ile	Kanamycin	5) Not assoc w R
MFS-720	657142	C	T	PASS	FALSE	1	347	40	60	0	0	missense_variant	Rv0565c	c.329G>A	p.Arg110His	Rv0565c_p.Arg110His	Ethionamide	3) Uncertain significance
MFS-720	657081	C	T	PASS	FALSE	1	338	39	60	0	0	synonymous_variant	Rv0565c	c.390G>A	p.Val130Val	Rv0565c_c.390G>A	Ethionamide	4) Not assoc w R - Interim
MFS-720	620625	A	G	PASS	FALSE	1	274	40	60	0	0	missense_variant	ccsA	c.735A>G	p.Ile245Met	ccsA_p.Ile245Met	Kanamycin	3) Uncertain significance
MFS-720	620625	A	G	PASS	FALSE	1	274	40	60	0	0	missense_variant	ccsA	c.735A>G	p.Ile245Met	ccsA_p.Ile245Met	Amikacin	5) Not assoc w R
MFS-720	576119	G	C	Amb	FALSE	0.39	85	17	56	0	0	missense_variant	mshA	c.772G>C	p.Ala258Pro	mshA_p.Ala258Pro
MFS-720	576116	G	C	Amb	FALSE	0.37	85	19	56	0	0	missense_variant	mshA	c.769G>C	p.Ala257Pro	mshA_p.Ala257Pro
MFS-720	576110	G	C	Amb	FALSE	0.17	82	19	56	0	0	missense_variant	mshA	c.763G>C	p.Ala255Pro	mshA_p.Ala255Pro
MFS-720	575907	C	T	PASS	FALSE	1	274	39	60	0	0	missense_variant	mshA	c.560C>T	p.Ala187Val	mshA_p.Ala187Val	Isoniazid	5) Not assoc w R
MFS-720	575907	C	T	PASS	FALSE	1	274	39	60	0	0	missense_variant	mshA	c.560C>T	p.Ala187Val	mshA_p.Ala187Val	Ethionamide	5) Not assoc w R
MFS-720	491742	T	C	PASS	FALSE	1	350	40	60	0	0	synonymous_variant	fgd1	c.960T>C	p.Phe320Phe	fgd1_c.960T>C	Delamanid	4) Not assoc w R - Interim
MFS-720	491742	T	C	PASS	FALSE	1	350	40	60	0	0	synonymous_variant	fgd1	c.960T>C	p.Phe320Phe	fgd1_c.960T>C	Clofazimine	5) Not assoc w R
MFS-720	9304	G	A	PASS	FALSE	1	312	40	60	0	0	missense_variant	gyrA	c.2003G>A	p.Gly668Asp	gyrA_p.Gly668Asp	Moxifloxacin	5) Not assoc w R
MFS-720	9304	G	A	PASS	FALSE	1	312	40	60	0	0	missense_variant	gyrA	c.2003G>A	p.Gly668Asp	gyrA_p.Gly668Asp	Levofloxacin	5) Not assoc w R
MFS-720	7585	G	C	PASS	FALSE	1	314	39	60	0	0	missense_variant	gyrA	c.284G>C	p.Ser95Thr	gyrA_p.Ser95Thr	Moxifloxacin	5) Not assoc w R
MFS-720	7585	G	C	PASS	FALSE	1	314	39	60	0	0	missense_variant	gyrA	c.284G>C	p.Ser95Thr	gyrA_p.Ser95Thr	Levofloxacin	5) Not assoc w R
MFS-720	7362	G	C	PASS	FALSE	1	343	39	60	0	0	missense_variant	gyrA	c.61G>C	p.Glu21Gln	gyrA_p.Glu21Gln	Moxifloxacin	5) Not assoc w R
MFS-720	7362	G	C	PASS	FALSE	1	343	39	60	0	0	missense_variant	gyrA	c.61G>C	p.Glu21Gln	gyrA_p.Glu21Gln	Levofloxacin	5) Not assoc w R
MFS-720	3612813	T	C	PASS	FALSE	1	314	38	60	0	0	missense_variant	Rv3236c	c.304A>G	p.Thr102Ala	Rv3236c_p.Thr102Ala	Pyrazinamide	4) Not assoc w R - Interim
MFS-720	775639	T	C	PASS	FALSE	1	289	39	60	0	0	missense_variant	mmpL5	c.2842A>G	p.Ile948Val	mmpL5_p.Ile948Val	Bedaquiline	4) Not assoc w R - Interim
MFS-720	763031	T	C	PASS	FALSE	1	289	39	60	0	0	synonymous_variant	rpoB	c.3225T>C	p.Ala1075Ala	rpoB_c.3225T>C	Rifampicin	5) Not assoc w R
MFS-720	776100	G	A	PASS	FALSE	1	360	39	60	0	0	missense_variant	mmpL5	c.2381C>T	p.Thr794Ile	mmpL5_p.Thr794Ile	Bedaquiline	4) Not assoc w R - Interim
MFS-720	2714846	C	T	PASS	FALSE	1	296	40	60	0	0	missense_variant	eis	c.487G>A	p.Val163Ile	eis_p.Val163Ile	Amikacin	5) Not assoc w R
MFS-720	2223293	T	C	PASS	FALSE	1	330	39	60	0	0	intergenic_region	Rv1979c-mpt64	n.2223293T>C		Rv1979c_c.-129A>G	Clofazimine	5) Not assoc w R
MFS-720	2223293	T	C	PASS	FALSE	1	330	39	60	0	0	intergenic_region	Rv1979c-mpt64	n.2223293T>C		Rv1979c_c.-129A>G	Bedaquiline	4) Not assoc w R - Interim
MFS-720	2223014	A	T	PASS	FALSE	1	320	39	60	0	0	missense_variant	Rv1979c	c.151T>A	p.Tyr51Asn	Rv1979c_p.Tyr51Asn	Clofazimine	3) Uncertain significance
MFS-720	2223014	A	T	PASS	FALSE	1	320	39	60	0	0	missense_variant	Rv1979c	c.151T>A	p.Tyr51Asn	Rv1979c_p.Tyr51Asn	Bedaquiline	3) Uncertain significance
MFS-720	2167926	A	G	PASS	FALSE	1	330	39	60	0	0	missense_variant	PPE35	c.2687T>C	p.Leu896Ser	PPE35_p.Leu896Ser	Pyrazinamide	5) Not assoc w R
MFS-720	2154724	C	A	PASS	FALSE	1	250	40	60	0	0	missense_variant	katG	c.1388G>T	p.Arg463Leu	katG_p.Arg463Leu	Isoniazid	5) Not assoc w R
MFS-720	1917972	A	G	PASS	FALSE	1	248	39	60	0	0	synonymous_variant	tlyA	c.33A>G	p.Leu11Leu	tlyA_c.33A>G	Capreomycin	5) Not assoc w R
MFS-720	775639	T	C	PASS	FALSE	1	289	39	60	0	0	missense_variant	mmpL5	c.2842A>G	p.Ile948Val	mmpL5_p.Ile948Val	Clofazimine	5) Not assoc w R
MFS-720	1854300	T	C	PASS	FALSE	0.99	267	33	59	0	0	missense_variant	tsnR	c.695T>C	p.Leu232Pro	tsnR_p.Leu232Pro	Linezolid	5) Not assoc w R
MFS-720	1406760	T	TG	PASS	FALSE	1	294	40	60	295	0	frameshift_variant	Rv1258c	c.580_581insC	p.Glu194fs	Rv1258c_p.Glu194fs	Streptomycin	5) Not assoc w R
MFS-720	1406760	T	TG	PASS	FALSE	1	294	40	60	295	0	frameshift_variant	Rv1258c	c.580_581insC	p.Glu194fs	Rv1258c_p.Glu194fs	Pyrazinamide	3) Uncertain significance
MFS-720	1406760	T	TG	PASS	FALSE	1	294	40	60	295	0	frameshift_variant	Rv1258c	c.580_581insC	p.Glu194fs	Rv1258c_p.Glu194fs	Isoniazid	5) Not assoc w R
MFS-720	781395	T	C	PASS	FALSE	1	338	38	60	0	0	intergenic_region	Rv0681-rpsL	n.781395T>C		rpsL_c.-165T>C	Streptomycin	5) Not assoc w R
MFS-720	776182	C	T	PASS	FALSE	1	330	39	60	0	0	missense_variant	mmpL5	c.2299G>A	p.Asp767Asn	mmpL5_p.Asp767Asn	Clofazimine	5) Not assoc w R
MFS-720	776182	C	T	PASS	FALSE	1	330	39	60	0	0	missense_variant	mmpL5	c.2299G>A	p.Asp767Asn	mmpL5_p.Asp767Asn	Bedaquiline	5) Not assoc w R
MFS-720	776100	G	A	PASS	FALSE	1	360	39	60	0	0	missense_variant	mmpL5	c.2381C>T	p.Thr794Ile	mmpL5_p.Thr794Ile	Clofazimine	5) Not assoc w R
MFS-720	1834177	A	C	PASS	FALSE	1	326	37	60	0	0	synonymous_variant	rpsA	c.636A>C	p.Arg212Arg	rpsA_c.636A>C	Pyrazinamide	4) Not assoc w R - Interim
MFS-721	4338596	C	G	Del	FALSE	0.77	2	26	60	0	767	intergenic_region	whiB6-Rv3863	n.4338596C>G		Rv3863_c.-253C>G
MFS-721	4408156	A	C	PASS	FALSE	1	903	40	60	0	0	missense_variant	gid	c.47T>G	p.Leu16Arg	gid_p.Leu16Arg	Streptomycin	5) Not assoc w R
MFS-721	4338596	C	G	Del	FALSE	0.77	2	26	60	0	767	intergenic_region	whiB6-Rv3863	n.4338596C>G		whiB6_c.-75G>C
MFS-721	775639	T	C	PASS	FALSE	1	718	40	60	0	0	missense_variant	mmpL5	c.2842A>G	p.Ile948Val	mmpL5_p.Ile948Val	Bedaquiline	4) Not assoc w R - Interim
MFS-721	4338595	GC	G	PASS	FALSE	1	769	26	60	0	767	intergenic_region	whiB6-Rv3863	n.4338596delC		whiB6_c.-75delG	Kanamycin	5) Not assoc w R
MFS-721	3625065	T	G	PASS	FALSE	1	698	40	60	0	0	missense_variant	mtrB	c.1549A>C	p.Met517Leu	mtrB_p.Met517Leu	Rifampicin	5) Not assoc w R
MFS-721	3625065	T	G	PASS	FALSE	1	698	40	60	0	0	missense_variant	mtrB	c.1549A>C	p.Met517Leu	mtrB_p.Met517Leu	Bedaquiline	3) Uncertain significance
MFS-721	3612009	C	T	PASS	FALSE	1	630	40	60	0	0	missense_variant	Rv3236c	c.1108G>A	p.Ala370Thr	Rv3236c_p.Ala370Thr	Pyrazinamide	5) Not assoc w R
MFS-721	2223293	T	C	PASS	FALSE	1	832	40	60	0	0	intergenic_region	Rv1979c-mpt64	n.2223293T>C		Rv1979c_c.-129A>G	Clofazimine	5) Not assoc w R
MFS-721	2223293	T	C	PASS	FALSE	1	832	40	60	0	0	intergenic_region	Rv1979c-mpt64	n.2223293T>C		Rv1979c_c.-129A>G	Bedaquiline	4) Not assoc w R - Interim
MFS-721	1917972	A	G	PASS	FALSE	1	666	40	60	0	0	synonymous_variant	tlyA	c.33A>G	p.Leu11Leu	tlyA_c.33A>G	Capreomycin	5) Not assoc w R
MFS-721	1854300	T	C	PASS	FALSE	0.99	557	30	58	0	0	missense_variant	tsnR	c.695T>C	p.Leu232Pro	tsnR_p.Leu232Pro	Linezolid	5) Not assoc w R
MFS-721	1253869	G	T	PASS	FALSE	1	720	39	60	0	0	synonymous_variant	Rv1129c	c.666C>A	p.Pro222Pro	Rv1129c_c.666C>A
MFS-721	781395	T	C	PASS	FALSE	1	735	39	60	0	0	intergenic_region	Rv0681-rpsL	n.781395T>C		rpsL_c.-165T>C	Streptomycin	5) Not assoc w R
MFS-721	775639	T	C	PASS	FALSE	1	718	40	60	0	0	missense_variant	mmpL5	c.2842A>G	p.Ile948Val	mmpL5_p.Ile948Val	Clofazimine	5) Not assoc w R
MFS-721	764995	C	G	PASS	FALSE	1	815	40	60	0	0	synonymous_variant	rpoC	c.1626C>G	p.Ala542Ala	rpoC_c.1626C>G	Rifampicin	5) Not assoc w R
MFS-721	4038287	G	A	PASS	FALSE	1	611	39	60	0	0	synonymous_variant	clpC1	c.2418C>T	p.Asn806Asn	clpC1_c.2418C>T	Pyrazinamide	5) Not assoc w R
MFS-721	576119	G	C	Amb	FALSE	0.35	182	17	55	0	0	missense_variant	mshA	c.772G>C	p.Ala258Pro	mshA_p.Ala258Pro
MFS-721	9304	G	A	PASS	FALSE	1	758	40	60	0	0	missense_variant	gyrA	c.2003G>A	p.Gly668Asp	gyrA_p.Gly668Asp	Moxifloxacin	5) Not assoc w R
MFS-721	4338595	GC	G	PASS	FALSE	1	769	26	60	0	767	intergenic_region	whiB6-Rv3863	n.4338596delC		Rv3863_c.-253delC
MFS-721	8795	C	T	PASS	FALSE	1	785	40	60	0	0	synonymous_variant	gyrA	c.1494C>T	p.Ile498Ile	gyrA_c.1494C>T	Moxifloxacin	4) Not assoc w R - Interim
MFS-721	8795	C	T	PASS	FALSE	1	785	40	60	0	0	synonymous_variant	gyrA	c.1494C>T	p.Ile498Ile	gyrA_c.1494C>T	Levofloxacin	4) Not assoc w R - Interim
MFS-721	7585	G	C	PASS	FALSE	1	829	39	60	0	0	missense_variant	gyrA	c.284G>C	p.Ser95Thr	gyrA_p.Ser95Thr	Moxifloxacin	5) Not assoc w R
MFS-721	7585	G	C	PASS	FALSE	1	829	39	60	0	0	missense_variant	gyrA	c.284G>C	p.Ser95Thr	gyrA_p.Ser95Thr	Levofloxacin	5) Not assoc w R
MFS-721	7362	G	C	PASS	FALSE	1	897	40	60	0	0	missense_variant	gyrA	c.61G>C	p.Glu21Gln	gyrA_p.Glu21Gln	Moxifloxacin	5) Not assoc w R
MFS-721	7362	G	C	PASS	FALSE	1	897	40	60	0	0	missense_variant	gyrA	c.61G>C	p.Glu21Gln	gyrA_p.Glu21Gln	Levofloxacin	5) Not assoc w R
MFS-721	6140	G	T	PASS	FALSE	1	948	40	60	0	0	missense_variant	gyrB	c.901G>T	p.Val301Leu	gyrB_p.Val301Leu	Moxifloxacin	5) Not assoc w R
MFS-721	6140	G	T	PASS	FALSE	1	948	40	60	0	0	missense_variant	gyrB	c.901G>T	p.Val301Leu	gyrB_p.Val301Leu	Levofloxacin	5) Not assoc w R
MFS-721	1428	C	T	PASS	FALSE	1	1003	39	60	0	0	synonymous_variant	dnaA	c.1428C>T	p.Ala476Ala	dnaA_c.1428C>T	Isoniazid	4) Not assoc w R - Interim
MFS-721	576116	G	C	Amb	FALSE	0.35	171	18	55	0	0	missense_variant	mshA	c.769G>C	p.Ala257Pro	mshA_p.Ala257Pro
MFS-721	4242643	C	T	PASS	FALSE	1	532	39	60	0	0	synonymous_variant	embC	c.2781C>T	p.Arg927Arg	embC_c.2781C>T	Ethambutol	5) Not assoc w R
MFS-721	9304	G	A	PASS	FALSE	1	758	40	60	0	0	missense_variant	gyrA	c.2003G>A	p.Gly668Asp	gyrA_p.Gly668Asp	Levofloxacin	5) Not assoc w R
MFS-721	4338595	GC	G	PASS	FALSE	1	769	26	60	0	767	intergenic_region	whiB6-Rv3863	n.4338596delC		whiB6_c.-75delG	Capreomycin	5) Not assoc w R
MFS-721	4338595	GC	G	PASS	FALSE	1	769	26	60	0	767	intergenic_region	whiB6-Rv3863	n.4338596delC		whiB6_c.-75delG	Amikacin	5) Not assoc w R
MFS-722	4038287	G	A	PASS	FALSE	1	248	39	60	0	0	synonymous_variant	clpC1	c.2418C>T	p.Asn806Asn	clpC1_c.2418C>T	Pyrazinamide	5) Not assoc w R
MFS-722	576116	G	C	Amb	FALSE	0.25	139	19	56	0	0	missense_variant	mshA	c.769G>C	p.Ala257Pro	mshA_p.Ala257Pro
MFS-722	9304	G	A	PASS	FALSE	1	356	40	60	0	0	missense_variant	gyrA	c.2003G>A	p.Gly668Asp	gyrA_p.Gly668Asp	Moxifloxacin	5) Not assoc w R
MFS-722	9304	G	A	PASS	FALSE	1	356	40	60	0	0	missense_variant	gyrA	c.2003G>A	p.Gly668Asp	gyrA_p.Gly668Asp	Levofloxacin	5) Not assoc w R
MFS-722	8795	C	T	PASS	FALSE	1	346	40	60	0	0	synonymous_variant	gyrA	c.1494C>T	p.Ile498Ile	gyrA_c.1494C>T	Moxifloxacin	4) Not assoc w R - Interim
MFS-722	8795	C	T	PASS	FALSE	1	346	40	60	0	0	synonymous_variant	gyrA	c.1494C>T	p.Ile498Ile	gyrA_c.1494C>T	Levofloxacin	4) Not assoc w R - Interim
MFS-722	7585	G	C	PASS	FALSE	1	336	40	60	0	0	missense_variant	gyrA	c.284G>C	p.Ser95Thr	gyrA_p.Ser95Thr	Moxifloxacin	5) Not assoc w R
MFS-722	7362	G	C	PASS	FALSE	1	424	39	60	0	0	missense_variant	gyrA	c.61G>C	p.Glu21Gln	gyrA_p.Glu21Gln	Moxifloxacin	5) Not assoc w R
MFS-722	7362	G	C	PASS	FALSE	1	424	39	60	0	0	missense_variant	gyrA	c.61G>C	p.Glu21Gln	gyrA_p.Glu21Gln	Levofloxacin	5) Not assoc w R
MFS-722	6140	G	T	PASS	FALSE	1	421	40	60	0	0	missense_variant	gyrB	c.901G>T	p.Val301Leu	gyrB_p.Val301Leu	Moxifloxacin	5) Not assoc w R
MFS-722	6140	G	T	PASS	FALSE	1	421	40	60	0	0	missense_variant	gyrB	c.901G>T	p.Val301Leu	gyrB_p.Val301Leu	Levofloxacin	5) Not assoc w R
MFS-722	1428	C	T	PASS	FALSE	1	424	39	60	0	0	synonymous_variant	dnaA	c.1428C>T	p.Ala476Ala	dnaA_c.1428C>T	Isoniazid	4) Not assoc w R - Interim
MFS-722	3625065	T	G	PASS	FALSE	1	304	40	60	0	0	missense_variant	mtrB	c.1549A>C	p.Met517Leu	mtrB_p.Met517Leu	Rifampicin	5) Not assoc w R
MFS-722	576119	G	C	Amb	FALSE	0.35	142	17	56	0	0	missense_variant	mshA	c.772G>C	p.Ala258Pro	mshA_p.Ala258Pro
MFS-722	764995	C	G	PASS	FALSE	1	401	39	60	0	0	synonymous_variant	rpoC	c.1626C>G	p.Ala542Ala	rpoC_c.1626C>G	Rifampicin	5) Not assoc w R
MFS-722	7585	G	C	PASS	FALSE	1	336	40	60	0	0	missense_variant	gyrA	c.284G>C	p.Ser95Thr	gyrA_p.Ser95Thr	Levofloxacin	5) Not assoc w R
MFS-722	775639	T	C	PASS	FALSE	1	319	40	60	0	0	missense_variant	mmpL5	c.2842A>G	p.Ile948Val	mmpL5_p.Ile948Val	Clofazimine	5) Not assoc w R
MFS-722	4242643	C	T	PASS	FALSE	1	252	39	60	0	0	synonymous_variant	embC	c.2781C>T	p.Arg927Arg	embC_c.2781C>T	Ethambutol	5) Not assoc w R
MFS-722	775639	T	C	PASS	FALSE	1	319	40	60	0	0	missense_variant	mmpL5	c.2842A>G	p.Ile948Val	mmpL5_p.Ile948Val	Bedaquiline	4) Not assoc w R - Interim
MFS-722	4338595	GC	G	PASS	FALSE	1	339	0	60	0	339	intergenic_region	whiB6-Rv3863	n.4338596delC		whiB6_c.-75delG	Amikacin	5) Not assoc w R
MFS-722	4338595	GC	G	PASS	FALSE	1	339	0	60	0	339	intergenic_region	whiB6-Rv3863	n.4338596delC		whiB6_c.-75delG	Capreomycin	5) Not assoc w R
MFS-722	4338595	GC	G	PASS	FALSE	1	339	0	60	0	339	intergenic_region	whiB6-Rv3863	n.4338596delC		whiB6_c.-75delG	Kanamycin	5) Not assoc w R
MFS-722	4338595	GC	G	PASS	FALSE	1	339	0	60	0	339	intergenic_region	whiB6-Rv3863	n.4338596delC		Rv3863_c.-253delC
MFS-722	3625065	T	G	PASS	FALSE	1	304	40	60	0	0	missense_variant	mtrB	c.1549A>C	p.Met517Leu	mtrB_p.Met517Leu	Bedaquiline	3) Uncertain significance
MFS-722	4408156	A	C	PASS	FALSE	1	377	39	60	0	0	missense_variant	gid	c.47T>G	p.Leu16Arg	gid_p.Leu16Arg	Streptomycin	5) Not assoc w R
MFS-722	2223293	T	C	PASS	FALSE	1	415	40	60	0	0	intergenic_region	Rv1979c-mpt64	n.2223293T>C		Rv1979c_c.-129A>G	Clofazimine	5) Not assoc w R
MFS-722	2223293	T	C	PASS	FALSE	1	415	40	60	0	0	intergenic_region	Rv1979c-mpt64	n.2223293T>C		Rv1979c_c.-129A>G	Bedaquiline	4) Not assoc w R - Interim
MFS-722	1917972	A	G	PASS	FALSE	1	311	40	60	0	0	synonymous_variant	tlyA	c.33A>G	p.Leu11Leu	tlyA_c.33A>G	Capreomycin	5) Not assoc w R
MFS-722	1854300	T	C	PASS	FALSE	0.99	277	32	59	0	0	missense_variant	tsnR	c.695T>C	p.Leu232Pro	tsnR_p.Leu232Pro	Linezolid	5) Not assoc w R
MFS-722	1253869	G	T	PASS	FALSE	1	286	39	60	0	0	synonymous_variant	Rv1129c	c.666C>A	p.Pro222Pro	Rv1129c_c.666C>A
MFS-722	3612009	C	T	PASS	FALSE	1	310	39	60	0	0	missense_variant	Rv3236c	c.1108G>A	p.Ala370Thr	Rv3236c_p.Ala370Thr	Pyrazinamide	5) Not assoc w R
MFS-722	781395	T	C	PASS	FALSE	1	326	37	60	0	0	intergenic_region	Rv0681-rpsL	n.781395T>C		rpsL_c.-165T>C	Streptomycin	5) Not assoc w R
MFS-723	2064271	C	G	PASS	FALSE	1	534	38	60	0	0	missense_variant	bacA	c.458G>C	p.Trp153Ser	bacA_p.Trp153Ser	Capreomycin	3) Uncertain significance
MFS-723	1406760	T	TG	PASS	FALSE	1.01	543	39	60	546	0	frameshift_variant	Rv1258c	c.580_581insC	p.Glu194fs	Rv1258c_p.Glu194fs	Pyrazinamide	3) Uncertain significance
MFS-723	1406760	T	TG	PASS	FALSE	1.01	543	39	60	546	0	frameshift_variant	Rv1258c	c.580_581insC	p.Glu194fs	Rv1258c_p.Glu194fs	Streptomycin	5) Not assoc w R
MFS-723	1834177	A	C	PASS	FALSE	1	544	37	60	0	0	synonymous_variant	rpsA	c.636A>C	p.Arg212Arg	rpsA_c.636A>C	Pyrazinamide	4) Not assoc w R - Interim
MFS-723	1917972	A	G	PASS	FALSE	1	516	40	60	0	0	synonymous_variant	tlyA	c.33A>G	p.Leu11Leu	tlyA_c.33A>G	Capreomycin	5) Not assoc w R
MFS-723	2064271	C	G	PASS	FALSE	1	534	38	60	0	0	missense_variant	bacA	c.458G>C	p.Trp153Ser	bacA_p.Trp153Ser	Kanamycin	3) Uncertain significance
MFS-723	1406760	T	TG	PASS	FALSE	1.01	543	39	60	546	0	frameshift_variant	Rv1258c	c.580_581insC	p.Glu194fs	Rv1258c_p.Glu194fs	Isoniazid	5) Not assoc w R
MFS-723	2064271	C	G	PASS	FALSE	1	534	38	60	0	0	missense_variant	bacA	c.458G>C	p.Trp153Ser	bacA_p.Trp153Ser	Amikacin	3) Uncertain significance
MFS-723	1854300	T	C	PASS	FALSE	0.99	431	29	58	0	0	missense_variant	tsnR	c.695T>C	p.Leu232Pro	tsnR_p.Leu232Pro	Linezolid	5) Not assoc w R
MFS-723	1302818	G	C	PASS	FALSE	1	587	39	60	0	0	intergenic_region	PE12-fbiC	n.1302818G>C		fbiC_c.-113G>C	Delamanid	3) Uncertain significance
MFS-723	776100	G	A	PASS	FALSE	1	620	40	60	0	0	missense_variant	mmpL5	c.2381C>T	p.Thr794Ile	mmpL5_p.Thr794Ile	Bedaquiline	4) Not assoc w R - Interim
MFS-723	1302818	G	C	PASS	FALSE	1	587	39	60	0	0	intergenic_region	PE12-fbiC	n.1302818G>C		PE12_c.-137C>G
MFS-723	781395	T	C	PASS	FALSE	1	590	38	60	0	0	intergenic_region	Rv0681-rpsL	n.781395T>C		rpsL_c.-165T>C	Streptomycin	5) Not assoc w R
MFS-723	776182	C	T	PASS	FALSE	1	552	40	60	0	0	missense_variant	mmpL5	c.2299G>A	p.Asp767Asn	mmpL5_p.Asp767Asn	Clofazimine	5) Not assoc w R
MFS-723	776182	C	T	PASS	FALSE	1	552	40	60	0	0	missense_variant	mmpL5	c.2299G>A	p.Asp767Asn	mmpL5_p.Asp767Asn	Bedaquiline	5) Not assoc w R
MFS-723	776100	G	A	PASS	FALSE	1	620	40	60	0	0	missense_variant	mmpL5	c.2381C>T	p.Thr794Ile	mmpL5_p.Thr794Ile	Clofazimine	5) Not assoc w R
MFS-723	775639	T	C	PASS	FALSE	1	573	40	60	0	0	missense_variant	mmpL5	c.2842A>G	p.Ile948Val	mmpL5_p.Ile948Val	Clofazimine	5) Not assoc w R
MFS-723	763031	T	C	PASS	FALSE	1	529	40	60	0	0	synonymous_variant	rpoB	c.3225T>C	p.Ala1075Ala	rpoB_c.3225T>C	Rifampicin	5) Not assoc w R
MFS-723	2064271	C	G	PASS	FALSE	1	534	38	60	0	0	missense_variant	bacA	c.458G>C	p.Trp153Ser	bacA_p.Trp153Ser	Streptomycin	3) Uncertain significance
MFS-723	775639	T	C	PASS	FALSE	1	573	40	60	0	0	missense_variant	mmpL5	c.2842A>G	p.Ile948Val	mmpL5_p.Ile948Val	Bedaquiline	4) Not assoc w R - Interim
MFS-723	1302818	G	C	PASS	FALSE	1	587	39	60	0	0	intergenic_region	PE12-fbiC	n.1302818G>C		fbiC_c.-113G>C	Clofazimine	3) Uncertain significance
MFS-723	2154724	C	A	PASS	FALSE	1	485	40	60	0	0	missense_variant	katG	c.1388G>T	p.Arg463Leu	katG_p.Arg463Leu	Isoniazid	5) Not assoc w R
MFS-723	4338595	GC	G	PASS	FALSE	1	588	0	60	0	588	intergenic_region	whiB6-Rv3863	n.4338596delC		whiB6_c.-75delG	Amikacin	5) Not assoc w R
MFS-723	2223014	A	T	PASS	FALSE	1	533	39	60	0	0	missense_variant	Rv1979c	c.151T>A	p.Tyr51Asn	Rv1979c_p.Tyr51Asn	Bedaquiline	3) Uncertain significance
MFS-723	4407927	T	G	PASS	FALSE	1	576	39	60	0	0	missense_variant	gid	c.276A>C	p.Glu92Asp	gid_p.Glu92Asp	Streptomycin	5) Not assoc w R
MFS-723	657142	C	T	PASS	FALSE	1	587	40	60	0	0	missense_variant	Rv0565c	c.329G>A	p.Arg110His	Rv0565c_p.Arg110His	Ethionamide	3) Uncertain significance
MFS-723	4407588	T	C	PASS	FALSE	1	619	39	60	0	0	synonymous_variant	gid	c.615A>G	p.Ala205Ala	gid_c.615A>G	Streptomycin	5) Not assoc w R
MFS-723	4338595	GC	G	PASS	FALSE	1	588	0	60	0	588	intergenic_region	whiB6-Rv3863	n.4338596delC		Rv3863_c.-253delC
MFS-723	4338595	GC	G	PASS	FALSE	1	588	0	60	0	588	intergenic_region	whiB6-Rv3863	n.4338596delC		whiB6_c.-75delG	Kanamycin	5) Not assoc w R
MFS-723	4338595	GC	G	PASS	FALSE	1	588	0	60	0	588	intergenic_region	whiB6-Rv3863	n.4338596delC		whiB6_c.-75delG	Capreomycin	5) Not assoc w R
MFS-723	4267647	T	C	PASS	FALSE	1	536	38	60	0	0	missense_variant	aftB	c.1190A>G	p.Asp397Gly	aftB_p.Asp397Gly	Ethambutol	5) Not assoc w R
MFS-723	4248115	C	T	PASS	FALSE	1	609	39	60	0	0	synonymous_variant	embB	c.1602C>T	p.Asp534Asp	embB_c.1602C>T	Ethambutol	5) Not assoc w R
MFS-723	4243460	C	T	PASS	FALSE	1	561	40	60	0	0	synonymous_variant	embA	c.228C>T	p.Cys76Cys	embA_c.228C>T	Ethambutol	5) Not assoc w R
MFS-723	2167926	A	G	PASS	FALSE	1	562	40	60	0	0	missense_variant	PPE35	c.2687T>C	p.Leu896Ser	PPE35_p.Leu896Ser	Pyrazinamide	5) Not assoc w R
MFS-723	4242643	C	T	PASS	FALSE	1	511	40	60	0	0	synonymous_variant	embC	c.2781C>T	p.Arg927Arg	embC_c.2781C>T	Ethambutol	5) Not assoc w R
MFS-723	3626562	G	A	PASS	FALSE	1	595	40	60	0	0	missense_variant	mtrB	c.52C>T	p.Pro18Ser	mtrB_p.Pro18Ser	Bedaquiline	3) Uncertain significance
MFS-723	3625065	T	G	PASS	FALSE	1	486	40	60	0	0	missense_variant	mtrB	c.1549A>C	p.Met517Leu	mtrB_p.Met517Leu	Rifampicin	5) Not assoc w R
MFS-723	3625065	T	G	PASS	FALSE	1	486	40	60	0	0	missense_variant	mtrB	c.1549A>C	p.Met517Leu	mtrB_p.Met517Leu	Bedaquiline	3) Uncertain significance
MFS-723	3612813	T	C	PASS	FALSE	1	573	39	60	0	0	missense_variant	Rv3236c	c.304A>G	p.Thr102Ala	Rv3236c_p.Thr102Ala	Pyrazinamide	4) Not assoc w R - Interim
MFS-723	2714846	C	T	PASS	FALSE	1	501	40	60	0	0	missense_variant	eis	c.487G>A	p.Val163Ile	eis_p.Val163Ile	Kanamycin	5) Not assoc w R
MFS-723	2714846	C	T	PASS	FALSE	1	501	40	60	0	0	missense_variant	eis	c.487G>A	p.Val163Ile	eis_p.Val163Ile	Amikacin	5) Not assoc w R
MFS-723	2223293	T	C	PASS	FALSE	1	591	40	60	0	0	intergenic_region	Rv1979c-mpt64	n.2223293T>C		Rv1979c_c.-129A>G	Clofazimine	5) Not assoc w R
MFS-723	2223293	T	C	PASS	FALSE	1	591	40	60	0	0	intergenic_region	Rv1979c-mpt64	n.2223293T>C		Rv1979c_c.-129A>G	Bedaquiline	4) Not assoc w R - Interim
MFS-723	2223014	A	T	PASS	FALSE	1	533	39	60	0	0	missense_variant	Rv1979c	c.151T>A	p.Tyr51Asn	Rv1979c_p.Tyr51Asn	Clofazimine	3) Uncertain significance
MFS-723	3626562	G	A	PASS	FALSE	1	595	40	60	0	0	missense_variant	mtrB	c.52C>T	p.Pro18Ser	mtrB_p.Pro18Ser	Rifampicin	5) Not assoc w R
MFS-723	657081	C	T	PASS	FALSE	1	567	40	60	0	0	synonymous_variant	Rv0565c	c.390G>A	p.Val130Val	Rv0565c_c.390G>A	Ethionamide	4) Not assoc w R - Interim
MFS-723	575907	C	T	PASS	FALSE	1	464	40	60	0	0	missense_variant	mshA	c.560C>T	p.Ala187Val	mshA_p.Ala187Val	Isoniazid	5) Not assoc w R
MFS-723	620625	A	G	PASS	FALSE	1	563	39	60	0	0	missense_variant	ccsA	c.735A>G	p.Ile245Met	ccsA_p.Ile245Met	Capreomycin	5) Not assoc w R
MFS-723	620625	A	G	PASS	FALSE	1	563	39	60	0	0	missense_variant	ccsA	c.735A>G	p.Ile245Met	ccsA_p.Ile245Met	Kanamycin	3) Uncertain significance
MFS-723	7362	G	C	PASS	FALSE	1	627	40	60	0	0	missense_variant	gyrA	c.61G>C	p.Glu21Gln	gyrA_p.Glu21Gln	Levofloxacin	5) Not assoc w R
MFS-723	7362	G	C	PASS	FALSE	1	627	40	60	0	0	missense_variant	gyrA	c.61G>C	p.Glu21Gln	gyrA_p.Glu21Gln	Moxifloxacin	5) Not assoc w R
MFS-723	7585	G	C	PASS	FALSE	1	576	40	60	0	0	missense_variant	gyrA	c.284G>C	p.Ser95Thr	gyrA_p.Ser95Thr	Levofloxacin	5) Not assoc w R
MFS-723	9304	G	A	PASS	FALSE	1	515	39	60	0	0	missense_variant	gyrA	c.2003G>A	p.Gly668Asp	gyrA_p.Gly668Asp	Levofloxacin	5) Not assoc w R
MFS-723	9304	G	A	PASS	FALSE	1	515	39	60	0	0	missense_variant	gyrA	c.2003G>A	p.Gly668Asp	gyrA_p.Gly668Asp	Moxifloxacin	5) Not assoc w R
MFS-723	7585	G	C	PASS	FALSE	1	576	40	60	0	0	missense_variant	gyrA	c.284G>C	p.Ser95Thr	gyrA_p.Ser95Thr	Moxifloxacin	5) Not assoc w R
MFS-723	491742	T	C	PASS	FALSE	1	545	40	60	0	0	synonymous_variant	fgd1	c.960T>C	p.Phe320Phe	fgd1_c.960T>C	Delamanid	4) Not assoc w R - Interim
MFS-723	575907	C	T	PASS	FALSE	1	464	40	60	0	0	missense_variant	mshA	c.560C>T	p.Ala187Val	mshA_p.Ala187Val	Ethionamide	5) Not assoc w R
MFS-723	576116	G	C	Amb	FALSE	0.22	104	21	54	0	0	missense_variant	mshA	c.769G>C	p.Ala257Pro	mshA_p.Ala257Pro
MFS-723	576119	G	C	Amb	FALSE	0.29	109	18	53	0	0	missense_variant	mshA	c.772G>C	p.Ala258Pro	mshA_p.Ala258Pro
MFS-723	620625	A	G	PASS	FALSE	1	563	39	60	0	0	missense_variant	ccsA	c.735A>G	p.Ile245Met	ccsA_p.Ile245Met	Amikacin	5) Not assoc w R
MFS-723	491742	T	C	PASS	FALSE	1	545	40	60	0	0	synonymous_variant	fgd1	c.960T>C	p.Phe320Phe	fgd1_c.960T>C	Clofazimine	5) Not assoc w R
MFS-724	1406760	T	TG	PASS	FALSE	1.01	575	40	60	579	0	frameshift_variant	Rv1258c	c.580_581insC	p.Glu194fs	Rv1258c_p.Glu194fs	Streptomycin	5) Not assoc w R
MFS-724	7585	G	C	PASS	FALSE	1	570	40	60	0	0	missense_variant	gyrA	c.284G>C	p.Ser95Thr	gyrA_p.Ser95Thr	Levofloxacin	5) Not assoc w R
MFS-724	7362	G	C	PASS	FALSE	1	674	39	60	0	0	missense_variant	gyrA	c.61G>C	p.Glu21Gln	gyrA_p.Glu21Gln	Moxifloxacin	5) Not assoc w R
MFS-724	7362	G	C	PASS	FALSE	1	674	39	60	0	0	missense_variant	gyrA	c.61G>C	p.Glu21Gln	gyrA_p.Glu21Gln	Levofloxacin	5) Not assoc w R
MFS-724	1302818	G	C	PASS	FALSE	1	604	39	60	0	0	intergenic_region	PE12-fbiC	n.1302818G>C		fbiC_c.-113G>C	Clofazimine	3) Uncertain significance
MFS-724	1406760	T	TG	PASS	FALSE	1.01	575	40	60	579	0	frameshift_variant	Rv1258c	c.580_581insC	p.Glu194fs	Rv1258c_p.Glu194fs	Isoniazid	5) Not assoc w R
MFS-724	1406760	T	TG	PASS	FALSE	1.01	575	40	60	579	0	frameshift_variant	Rv1258c	c.580_581insC	p.Glu194fs	Rv1258c_p.Glu194fs	Pyrazinamide	3) Uncertain significance
MFS-724	1834177	A	C	PASS	FALSE	1	593	38	60	0	0	synonymous_variant	rpsA	c.636A>C	p.Arg212Arg	rpsA_c.636A>C	Pyrazinamide	4) Not assoc w R - Interim
MFS-724	2154724	C	A	PASS	FALSE	1	533	40	60	0	0	missense_variant	katG	c.1388G>T	p.Arg463Leu	katG_p.Arg463Leu	Isoniazid	5) Not assoc w R
MFS-724	1917972	A	G	PASS	FALSE	1	552	40	60	0	0	synonymous_variant	tlyA	c.33A>G	p.Leu11Leu	tlyA_c.33A>G	Capreomycin	5) Not assoc w R
MFS-724	2064271	C	G	PASS	FALSE	1	549	38	60	0	0	missense_variant	bacA	c.458G>C	p.Trp153Ser	bacA_p.Trp153Ser	Amikacin	3) Uncertain significance
MFS-724	2064271	C	G	PASS	FALSE	1	549	38	60	0	0	missense_variant	bacA	c.458G>C	p.Trp153Ser	bacA_p.Trp153Ser	Capreomycin	3) Uncertain significance
MFS-724	2064271	C	G	PASS	FALSE	1	549	38	60	0	0	missense_variant	bacA	c.458G>C	p.Trp153Ser	bacA_p.Trp153Ser	Kanamycin	3) Uncertain significance
MFS-724	2064271	C	G	PASS	FALSE	1	549	38	60	0	0	missense_variant	bacA	c.458G>C	p.Trp153Ser	bacA_p.Trp153Ser	Streptomycin	3) Uncertain significance
MFS-724	7585	G	C	PASS	FALSE	1	570	40	60	0	0	missense_variant	gyrA	c.284G>C	p.Ser95Thr	gyrA_p.Ser95Thr	Moxifloxacin	5) Not assoc w R
MFS-724	2167926	A	G	PASS	FALSE	1	652	39	60	0	0	missense_variant	PPE35	c.2687T>C	p.Leu896Ser	PPE35_p.Leu896Ser	Pyrazinamide	5) Not assoc w R
MFS-724	2223014	A	T	PASS	FALSE	1	584	39	60	0	0	missense_variant	Rv1979c	c.151T>A	p.Tyr51Asn	Rv1979c_p.Tyr51Asn	Bedaquiline	3) Uncertain significance
MFS-724	1854300	T	C	PASS	FALSE	0.99	485	29	59	0	0	missense_variant	tsnR	c.695T>C	p.Leu232Pro	tsnR_p.Leu232Pro	Linezolid	5) Not assoc w R
MFS-724	9304	G	A	PASS	FALSE	1	547	40	60	0	0	missense_variant	gyrA	c.2003G>A	p.Gly668Asp	gyrA_p.Gly668Asp	Levofloxacin	5) Not assoc w R
MFS-724	576119	G	C	Del;Amb	FALSE	0.27	115	18	55	0	0	missense_variant	mshA	c.772G>C	p.Ala258Pro	mshA_p.Ala258Pro
MFS-724	491742	T	C	PASS	FALSE	1	589	40	60	0	0	synonymous_variant	fgd1	c.960T>C	p.Phe320Phe	fgd1_c.960T>C	Clofazimine	5) Not assoc w R
MFS-724	1302818	G	C	PASS	FALSE	1	604	39	60	0	0	intergenic_region	PE12-fbiC	n.1302818G>C		PE12_c.-137C>G
MFS-724	781395	T	C	PASS	FALSE	1	654	38	60	0	0	intergenic_region	Rv0681-rpsL	n.781395T>C		rpsL_c.-165T>C	Streptomycin	5) Not assoc w R
MFS-724	776182	C	T	PASS	FALSE	1	643	40	60	0	0	missense_variant	mmpL5	c.2299G>A	p.Asp767Asn	mmpL5_p.Asp767Asn	Clofazimine	5) Not assoc w R
MFS-724	776182	C	T	PASS	FALSE	1	643	40	60	0	0	missense_variant	mmpL5	c.2299G>A	p.Asp767Asn	mmpL5_p.Asp767Asn	Bedaquiline	5) Not assoc w R
MFS-724	776100	G	A	PASS	FALSE	1	687	40	60	0	0	missense_variant	mmpL5	c.2381C>T	p.Thr794Ile	mmpL5_p.Thr794Ile	Clofazimine	5) Not assoc w R
MFS-724	776100	G	A	PASS	FALSE	1	687	40	60	0	0	missense_variant	mmpL5	c.2381C>T	p.Thr794Ile	mmpL5_p.Thr794Ile	Bedaquiline	4) Not assoc w R - Interim
MFS-724	775639	T	C	PASS	FALSE	1	573	40	60	0	0	missense_variant	mmpL5	c.2842A>G	p.Ile948Val	mmpL5_p.Ile948Val	Clofazimine	5) Not assoc w R
MFS-724	775639	T	C	PASS	FALSE	1	573	40	60	0	0	missense_variant	mmpL5	c.2842A>G	p.Ile948Val	mmpL5_p.Ile948Val	Bedaquiline	4) Not assoc w R - Interim
MFS-724	763031	T	C	PASS	FALSE	1	533	39	60	0	0	synonymous_variant	rpoB	c.3225T>C	p.Ala1075Ala	rpoB_c.3225T>C	Rifampicin	5) Not assoc w R
MFS-724	657142	C	T	PASS	FALSE	1	677	40	60	0	0	missense_variant	Rv0565c	c.329G>A	p.Arg110His	Rv0565c_p.Arg110His	Ethionamide	3) Uncertain significance
MFS-724	657081	C	T	PASS	FALSE	1	686	40	60	0	0	synonymous_variant	Rv0565c	c.390G>A	p.Val130Val	Rv0565c_c.390G>A	Ethionamide	4) Not assoc w R - Interim
MFS-724	620625	A	G	PASS	FALSE	1	626	40	60	0	0	missense_variant	ccsA	c.735A>G	p.Ile245Met	ccsA_p.Ile245Met	Kanamycin	3) Uncertain significance
MFS-724	620625	A	G	PASS	FALSE	1	626	40	60	0	0	missense_variant	ccsA	c.735A>G	p.Ile245Met	ccsA_p.Ile245Met	Capreomycin	5) Not assoc w R
MFS-724	620625	A	G	PASS	FALSE	1	626	40	60	0	0	missense_variant	ccsA	c.735A>G	p.Ile245Met	ccsA_p.Ile245Met	Amikacin	5) Not assoc w R
MFS-724	2223014	A	T	PASS	FALSE	1	584	39	60	0	0	missense_variant	Rv1979c	c.151T>A	p.Tyr51Asn	Rv1979c_p.Tyr51Asn	Clofazimine	3) Uncertain significance
MFS-724	576116	G	C	Del;Amb	FALSE	0.26	109	21	55	0	0	missense_variant	mshA	c.769G>C	p.Ala257Pro	mshA_p.Ala257Pro
MFS-724	575907	C	T	PASS	FALSE	1	506	40	60	0	0	missense_variant	mshA	c.560C>T	p.Ala187Val	mshA_p.Ala187Val	Isoniazid	5) Not assoc w R
MFS-724	575907	C	T	PASS	FALSE	1	506	40	60	0	0	missense_variant	mshA	c.560C>T	p.Ala187Val	mshA_p.Ala187Val	Ethionamide	5) Not assoc w R
MFS-724	491742	T	C	PASS	FALSE	1	589	40	60	0	0	synonymous_variant	fgd1	c.960T>C	p.Phe320Phe	fgd1_c.960T>C	Delamanid	4) Not assoc w R - Interim
MFS-724	9304	G	A	PASS	FALSE	1	547	40	60	0	0	missense_variant	gyrA	c.2003G>A	p.Gly668Asp	gyrA_p.Gly668Asp	Moxifloxacin	5) Not assoc w R
MFS-724	2223293	T	C	PASS	FALSE	1	622	40	60	0	0	intergenic_region	Rv1979c-mpt64	n.2223293T>C		Rv1979c_c.-129A>G	Bedaquiline	4) Not assoc w R - Interim
MFS-724	3625065	T	G	PASS	FALSE	1	523	40	60	0	0	missense_variant	mtrB	c.1549A>C	p.Met517Leu	mtrB_p.Met517Leu	Bedaquiline	3) Uncertain significance
MFS-724	2714846	C	T	PASS	FALSE	1	562	40	60	0	0	missense_variant	eis	c.487G>A	p.Val163Ile	eis_p.Val163Ile	Amikacin	5) Not assoc w R
MFS-724	4407588	T	C	PASS	FALSE	1	621	39	60	0	0	synonymous_variant	gid	c.615A>G	p.Ala205Ala	gid_c.615A>G	Streptomycin	5) Not assoc w R
MFS-724	4407927	T	G	PASS	FALSE	1	556	39	60	0	0	missense_variant	gid	c.276A>C	p.Glu92Asp	gid_p.Glu92Asp	Streptomycin	5) Not assoc w R
MFS-724	2223293	T	C	PASS	FALSE	1	622	40	60	0	0	intergenic_region	Rv1979c-mpt64	n.2223293T>C		Rv1979c_c.-129A>G	Clofazimine	5) Not assoc w R
MFS-724	4338595	GC	G	PASS	FALSE	1	612	0	60	0	612	intergenic_region	whiB6-Rv3863	n.4338596delC		Rv3863_c.-253delC
MFS-724	4338595	GC	G	PASS	FALSE	1	612	0	60	0	612	intergenic_region	whiB6-Rv3863	n.4338596delC		whiB6_c.-75delG	Kanamycin	5) Not assoc w R
MFS-724	4338595	GC	G	PASS	FALSE	1	612	0	60	0	612	intergenic_region	whiB6-Rv3863	n.4338596delC		whiB6_c.-75delG	Capreomycin	5) Not assoc w R
MFS-724	4338595	GC	G	PASS	FALSE	1	612	0	60	0	612	intergenic_region	whiB6-Rv3863	n.4338596delC		whiB6_c.-75delG	Amikacin	5) Not assoc w R
MFS-724	4267647	T	C	PASS	FALSE	1	584	38	60	0	0	missense_variant	aftB	c.1190A>G	p.Asp397Gly	aftB_p.Asp397Gly	Ethambutol	5) Not assoc w R
MFS-724	1302818	G	C	PASS	FALSE	1	604	39	60	0	0	intergenic_region	PE12-fbiC	n.1302818G>C		fbiC_c.-113G>C	Delamanid	3) Uncertain significance
MFS-724	4243460	C	T	PASS	FALSE	1	586	40	60	0	0	synonymous_variant	embA	c.228C>T	p.Cys76Cys	embA_c.228C>T	Ethambutol	5) Not assoc w R
MFS-724	4242643	C	T	PASS	FALSE	1	500	40	60	0	0	synonymous_variant	embC	c.2781C>T	p.Arg927Arg	embC_c.2781C>T	Ethambutol	5) Not assoc w R
MFS-724	3626562	G	A	PASS	FALSE	1	571	40	60	0	0	missense_variant	mtrB	c.52C>T	p.Pro18Ser	mtrB_p.Pro18Ser	Rifampicin	5) Not assoc w R
MFS-724	3626562	G	A	PASS	FALSE	1	571	40	60	0	0	missense_variant	mtrB	c.52C>T	p.Pro18Ser	mtrB_p.Pro18Ser	Bedaquiline	3) Uncertain significance
MFS-724	2714846	C	T	PASS	FALSE	1	562	40	60	0	0	missense_variant	eis	c.487G>A	p.Val163Ile	eis_p.Val163Ile	Kanamycin	5) Not assoc w R
MFS-724	3612813	T	C	PASS	FALSE	1	625	39	60	0	0	missense_variant	Rv3236c	c.304A>G	p.Thr102Ala	Rv3236c_p.Thr102Ala	Pyrazinamide	4) Not assoc w R - Interim
MFS-724	4248115	C	T	PASS	FALSE	1	608	39	60	0	0	synonymous_variant	embB	c.1602C>T	p.Asp534Asp	embB_c.1602C>T	Ethambutol	5) Not assoc w R
MFS-724	3625065	T	G	PASS	FALSE	1	523	40	60	0	0	missense_variant	mtrB	c.1549A>C	p.Met517Leu	mtrB_p.Met517Leu	Rifampicin	5) Not assoc w R
MFS-725	781395	T	C	PASS	FALSE	1	361	38	60	0	0	intergenic_region	Rv0681-rpsL	n.781395T>C		rpsL_c.-165T>C	Streptomycin	5) Not assoc w R
MFS-725	775639	T	C	PASS	FALSE	1	339	39	60	0	0	missense_variant	mmpL5	c.2842A>G	p.Ile948Val	mmpL5_p.Ile948Val	Clofazimine	5) Not assoc w R
MFS-725	775639	T	C	PASS	FALSE	1	339	39	60	0	0	missense_variant	mmpL5	c.2842A>G	p.Ile948Val	mmpL5_p.Ile948Val	Bedaquiline	4) Not assoc w R - Interim
MFS-725	576119	G	C	Del;Amb	FALSE	0.35	99	17	56	0	0	missense_variant	mshA	c.772G>C	p.Ala258Pro	mshA_p.Ala258Pro
MFS-725	9304	G	A	PASS	FALSE	1	365	39	60	0	0	missense_variant	gyrA	c.2003G>A	p.Gly668Asp	gyrA_p.Gly668Asp	Levofloxacin	5) Not assoc w R
MFS-725	9304	G	A	PASS	FALSE	1	365	39	60	0	0	missense_variant	gyrA	c.2003G>A	p.Gly668Asp	gyrA_p.Gly668Asp	Moxifloxacin	5) Not assoc w R
MFS-725	1853674	G	A	PASS	FALSE	1	314	39	60	0	0	synonymous_variant	tsnR	c.69G>A	p.Arg23Arg	tsnR_c.69G>A	Linezolid	4) Not assoc w R - Interim
MFS-725	7585	G	C	PASS	FALSE	1	414	40	60	1	0	missense_variant	gyrA	c.284G>C	p.Ser95Thr	gyrA_p.Ser95Thr	Moxifloxacin	5) Not assoc w R
MFS-725	7585	G	C	PASS	FALSE	1	414	40	60	1	0	missense_variant	gyrA	c.284G>C	p.Ser95Thr	gyrA_p.Ser95Thr	Levofloxacin	5) Not assoc w R
MFS-725	7362	G	C	PASS	FALSE	1	411	39	60	0	0	missense_variant	gyrA	c.61G>C	p.Glu21Gln	gyrA_p.Glu21Gln	Moxifloxacin	5) Not assoc w R
MFS-725	7362	G	C	PASS	FALSE	1	411	39	60	0	0	missense_variant	gyrA	c.61G>C	p.Glu21Gln	gyrA_p.Glu21Gln	Levofloxacin	5) Not assoc w R
MFS-725	576116	G	C	Del;Amb	FALSE	0.24	99	19	56	0	0	missense_variant	mshA	c.769G>C	p.Ala257Pro	mshA_p.Ala257Pro
MFS-725	1854300	T	C	PASS	FALSE	0.99	277	32	59	0	0	missense_variant	tsnR	c.695T>C	p.Leu232Pro	tsnR_p.Leu232Pro	Linezolid	5) Not assoc w R
MFS-725	2102990	A	G	PASS	FALSE	1	311	38	60	0	0	missense_variant	ndh	c.53T>C	p.Val18Ala	ndh_p.Val18Ala	Ethionamide	3) Uncertain significance
MFS-725	2102990	A	G	PASS	FALSE	1	311	38	60	0	0	missense_variant	ndh	c.53T>C	p.Val18Ala	ndh_p.Val18Ala	Delamanid	3) Uncertain significance
MFS-725	2102990	A	G	PASS	FALSE	1	311	38	60	0	0	missense_variant	ndh	c.53T>C	p.Val18Ala	ndh_p.Val18Ala	Isoniazid	5) Not assoc w R
MFS-725	2169840	C	T	PASS	FALSE	1	357	40	60	0	0	missense_variant	PPE35	c.773G>A	p.Gly258Asp	PPE35_p.Gly258Asp	Pyrazinamide	5) Not assoc w R
MFS-725	2223293	T	C	PASS	FALSE	1	388	40	60	0	0	intergenic_region	Rv1979c-mpt64	n.2223293T>C		Rv1979c_c.-129A>G	Bedaquiline	4) Not assoc w R - Interim
MFS-725	2223293	T	C	PASS	FALSE	1	388	40	60	0	0	intergenic_region	Rv1979c-mpt64	n.2223293T>C		Rv1979c_c.-129A>G	Clofazimine	5) Not assoc w R
MFS-725	3625065	T	G	PASS	FALSE	1	313	40	60	0	0	missense_variant	mtrB	c.1549A>C	p.Met517Leu	mtrB_p.Met517Leu	Bedaquiline	3) Uncertain significance
MFS-725	3625065	T	G	PASS	FALSE	1	313	40	60	0	0	missense_variant	mtrB	c.1549A>C	p.Met517Leu	mtrB_p.Met517Leu	Rifampicin	5) Not assoc w R
MFS-725	4238963	C	T	PASS	FALSE	1	285	39	59	0	0	synonymous_variant	aftA	c.1032C>T	p.His344His	aftA_c.1032C>T
MFS-725	4239274	C	G	PASS	FALSE	1	364	40	60	0	0	missense_variant	aftA	c.1343C>G	p.Pro448Arg	aftA_p.Pro448Arg
MFS-725	4338595	GC	G	PASS	FALSE	1	398	0	60	0	398	intergenic_region	whiB6-Rv3863	n.4338596delC		Rv3863_c.-253delC
MFS-725	4338595	GC	G	PASS	FALSE	1	398	0	60	0	398	intergenic_region	whiB6-Rv3863	n.4338596delC		whiB6_c.-75delG	Kanamycin	5) Not assoc w R
MFS-725	4338595	GC	G	PASS	FALSE	1	398	0	60	0	398	intergenic_region	whiB6-Rv3863	n.4338596delC		whiB6_c.-75delG	Capreomycin	5) Not assoc w R
MFS-725	4338595	GC	G	PASS	FALSE	1	398	0	60	0	398	intergenic_region	whiB6-Rv3863	n.4338596delC		whiB6_c.-75delG	Amikacin	5) Not assoc w R
MFS-725	4242643	C	T	PASS	FALSE	1	316	39	60	0	0	synonymous_variant	embC	c.2781C>T	p.Arg927Arg	embC_c.2781C>T	Ethambutol	5) Not assoc w R
MFS-725	1917972	A	G	PASS	FALSE	1	307	40	60	0	0	synonymous_variant	tlyA	c.33A>G	p.Leu11Leu	tlyA_c.33A>G	Capreomycin	5) Not assoc w R
MFS-725	3612665	A	G	PASS	FALSE	1	363	39	60	0	0	missense_variant	Rv3236c	c.452T>C	p.Val151Ala	Rv3236c_p.Val151Ala	Pyrazinamide	5) Not assoc w R
MFS-725	3448608	G	A	PASS	FALSE	1	307	39	60	0	0	synonymous_variant	Rv3083	c.105G>A	p.Leu35Leu	Rv3083_c.105G>A	Ethionamide	4) Not assoc w R - Interim
MFS-726	7585	G	C	PASS	FALSE	1	307	40	60	0	0	missense_variant	gyrA	c.284G>C	p.Ser95Thr	gyrA_p.Ser95Thr	Moxifloxacin	5) Not assoc w R
MFS-726	4238963	C	T	PASS	FALSE	1	223	39	59	0	0	synonymous_variant	aftA	c.1032C>T	p.His344His	aftA_c.1032C>T
MFS-726	3625065	T	G	PASS	FALSE	1	267	39	60	0	0	missense_variant	mtrB	c.1549A>C	p.Met517Leu	mtrB_p.Met517Leu	Rifampicin	5) Not assoc w R
MFS-726	3625065	T	G	PASS	FALSE	1	267	39	60	0	0	missense_variant	mtrB	c.1549A>C	p.Met517Leu	mtrB_p.Met517Leu	Bedaquiline	3) Uncertain significance
MFS-726	3612665	A	G	PASS	FALSE	1	341	39	60	0	0	missense_variant	Rv3236c	c.452T>C	p.Val151Ala	Rv3236c_p.Val151Ala	Pyrazinamide	5) Not assoc w R
MFS-726	3448608	G	A	PASS	FALSE	1	270	39	60	0	0	synonymous_variant	Rv3083	c.105G>A	p.Leu35Leu	Rv3083_c.105G>A	Ethionamide	4) Not assoc w R - Interim
MFS-726	2223293	T	C	PASS	FALSE	1	294	40	60	0	0	intergenic_region	Rv1979c-mpt64	n.2223293T>C		Rv1979c_c.-129A>G	Clofazimine	5) Not assoc w R
MFS-726	2223293	T	C	PASS	FALSE	1	294	40	60	0	0	intergenic_region	Rv1979c-mpt64	n.2223293T>C		Rv1979c_c.-129A>G	Bedaquiline	4) Not assoc w R - Interim
MFS-726	2169840	C	T	PASS	FALSE	1	305	40	60	0	0	missense_variant	PPE35	c.773G>A	p.Gly258Asp	PPE35_p.Gly258Asp	Pyrazinamide	5) Not assoc w R
MFS-726	2102990	A	G	PASS	FALSE	1	271	38	60	0	0	missense_variant	ndh	c.53T>C	p.Val18Ala	ndh_p.Val18Ala	Isoniazid	5) Not assoc w R
MFS-726	2102990	A	G	PASS	FALSE	1	271	38	60	0	0	missense_variant	ndh	c.53T>C	p.Val18Ala	ndh_p.Val18Ala	Ethionamide	3) Uncertain significance
MFS-726	2102990	A	G	PASS	FALSE	1	271	38	60	0	0	missense_variant	ndh	c.53T>C	p.Val18Ala	ndh_p.Val18Ala	Delamanid	3) Uncertain significance
MFS-726	1917972	A	G	PASS	FALSE	1	280	40	60	0	0	synonymous_variant	tlyA	c.33A>G	p.Leu11Leu	tlyA_c.33A>G	Capreomycin	5) Not assoc w R
MFS-726	1854300	T	C	PASS	FALSE	0.99	244	32	59	0	0	missense_variant	tsnR	c.695T>C	p.Leu232Pro	tsnR_p.Leu232Pro	Linezolid	5) Not assoc w R
MFS-726	1853674	G	A	PASS	FALSE	1	247	39	60	0	0	synonymous_variant	tsnR	c.69G>A	p.Arg23Arg	tsnR_c.69G>A	Linezolid	4) Not assoc w R - Interim
MFS-726	781395	T	C	PASS	FALSE	1	330	38	60	0	0	intergenic_region	Rv0681-rpsL	n.781395T>C		rpsL_c.-165T>C	Streptomycin	5) Not assoc w R
MFS-726	775639	T	C	PASS	FALSE	1	306	40	60	0	0	missense_variant	mmpL5	c.2842A>G	p.Ile948Val	mmpL5_p.Ile948Val	Clofazimine	5) Not assoc w R
MFS-726	775639	T	C	PASS	FALSE	1	306	40	60	0	0	missense_variant	mmpL5	c.2842A>G	p.Ile948Val	mmpL5_p.Ile948Val	Bedaquiline	4) Not assoc w R - Interim
MFS-726	576119	G	C	Del;Amb	FALSE	0.4	84	17	55	0	0	missense_variant	mshA	c.772G>C	p.Ala258Pro	mshA_p.Ala258Pro
MFS-726	576116	G	C	Del;Amb	FALSE	0.45	78	17	56	0	0	missense_variant	mshA	c.769G>C	p.Ala257Pro	mshA_p.Ala257Pro
MFS-726	576115	G	T	Del;Amb	FALSE	0.21	77	17	56	0	0	synonymous_variant	mshA	c.768G>T	p.Arg256Arg	mshA_c.768G>T
MFS-726	9304	G	A	PASS	FALSE	1	309	39	60	0	0	missense_variant	gyrA	c.2003G>A	p.Gly668Asp	gyrA_p.Gly668Asp	Moxifloxacin	5) Not assoc w R
MFS-726	9304	G	A	PASS	FALSE	1	309	39	60	0	0	missense_variant	gyrA	c.2003G>A	p.Gly668Asp	gyrA_p.Gly668Asp	Levofloxacin	5) Not assoc w R
MFS-726	7585	G	C	PASS	FALSE	1	307	40	60	0	0	missense_variant	gyrA	c.284G>C	p.Ser95Thr	gyrA_p.Ser95Thr	Levofloxacin	5) Not assoc w R
MFS-726	4239274	C	G	PASS	FALSE	1	295	40	60	0	0	missense_variant	aftA	c.1343C>G	p.Pro448Arg	aftA_p.Pro448Arg
MFS-726	7362	G	C	PASS	FALSE	1	342	40	60	0	0	missense_variant	gyrA	c.61G>C	p.Glu21Gln	gyrA_p.Glu21Gln	Moxifloxacin	5) Not assoc w R
MFS-726	4242643	C	T	PASS	FALSE	1	205	39	60	0	0	synonymous_variant	embC	c.2781C>T	p.Arg927Arg	embC_c.2781C>T	Ethambutol	5) Not assoc w R
MFS-726	4338595	GC	G	PASS	FALSE	1	331	0	60	0	331	intergenic_region	whiB6-Rv3863	n.4338596delC		whiB6_c.-75delG	Capreomycin	5) Not assoc w R
MFS-726	4338595	GC	G	PASS	FALSE	1	331	0	60	0	331	intergenic_region	whiB6-Rv3863	n.4338596delC		whiB6_c.-75delG	Amikacin	5) Not assoc w R
MFS-726	7362	G	C	PASS	FALSE	1	342	40	60	0	0	missense_variant	gyrA	c.61G>C	p.Glu21Gln	gyrA_p.Glu21Gln	Levofloxacin	5) Not assoc w R
MFS-726	4338595	GC	G	PASS	FALSE	1	331	0	60	0	331	intergenic_region	whiB6-Rv3863	n.4338596delC		whiB6_c.-75delG	Kanamycin	5) Not assoc w R
MFS-726	4338595	GC	G	PASS	FALSE	1	331	0	60	0	331	intergenic_region	whiB6-Rv3863	n.4338596delC		Rv3863_c.-253delC
MFS-727	7362	G	C	PASS	FALSE	1	509	39	60	0	0	missense_variant	gyrA	c.61G>C	p.Glu21Gln	gyrA_p.Glu21Gln	Levofloxacin	5) Not assoc w R
MFS-727	2223293	T	C	PASS	FALSE	1	431	40	60	0	0	intergenic_region	Rv1979c-mpt64	n.2223293T>C		Rv1979c_c.-129A>G	Bedaquiline	4) Not assoc w R - Interim
MFS-727	3625065	T	G	PASS	FALSE	1	243	40	60	0	0	missense_variant	mtrB	c.1549A>C	p.Met517Leu	mtrB_p.Met517Leu	Bedaquiline	3) Uncertain significance
MFS-727	2223293	T	C	PASS	FALSE	1	431	40	60	0	0	intergenic_region	Rv1979c-mpt64	n.2223293T>C		Rv1979c_c.-129A>G	Clofazimine	5) Not assoc w R
MFS-727	3448608	G	A	PASS	FALSE	0.99	272	38	60	0	0	synonymous_variant	Rv3083	c.105G>A	p.Leu35Leu	Rv3083_c.105G>A	Ethionamide	4) Not assoc w R - Interim
MFS-727	2169840	C	T	PASS	FALSE	1	414	39	60	0	0	missense_variant	PPE35	c.773G>A	p.Gly258Asp	PPE35_p.Gly258Asp	Pyrazinamide	5) Not assoc w R
MFS-727	2102990	A	G	PASS	FALSE	1	266	38	60	0	0	missense_variant	ndh	c.53T>C	p.Val18Ala	ndh_p.Val18Ala	Isoniazid	5) Not assoc w R
MFS-727	2102990	A	G	PASS	FALSE	1	266	38	60	0	0	missense_variant	ndh	c.53T>C	p.Val18Ala	ndh_p.Val18Ala	Ethionamide	3) Uncertain significance
MFS-727	2102990	A	G	PASS	FALSE	1	266	38	60	0	0	missense_variant	ndh	c.53T>C	p.Val18Ala	ndh_p.Val18Ala	Delamanid	3) Uncertain significance
MFS-727	1917972	A	G	PASS	FALSE	1	243	39	60	0	0	synonymous_variant	tlyA	c.33A>G	p.Leu11Leu	tlyA_c.33A>G	Capreomycin	5) Not assoc w R
MFS-727	1853674	G	A	PASS	FALSE	1	214	39	60	0	0	synonymous_variant	tsnR	c.69G>A	p.Arg23Arg	tsnR_c.69G>A	Linezolid	4) Not assoc w R - Interim
MFS-727	775639	T	C	PASS	FALSE	1	235	39	60	0	0	missense_variant	mmpL5	c.2842A>G	p.Ile948Val	mmpL5_p.Ile948Val	Clofazimine	5) Not assoc w R
MFS-727	775639	T	C	PASS	FALSE	1	235	39	60	0	0	missense_variant	mmpL5	c.2842A>G	p.Ile948Val	mmpL5_p.Ile948Val	Bedaquiline	4) Not assoc w R - Interim
MFS-727	576119	G	C	Amb	FALSE	0.21	83	18	56	0	0	missense_variant	mshA	c.772G>C	p.Ala258Pro	mshA_p.Ala258Pro
MFS-727	576116	G	C	Amb	FALSE	0.18	82	19	56	0	0	missense_variant	mshA	c.769G>C	p.Ala257Pro	mshA_p.Ala257Pro
MFS-727	9304	G	A	PASS	FALSE	1	324	39	60	0	0	missense_variant	gyrA	c.2003G>A	p.Gly668Asp	gyrA_p.Gly668Asp	Moxifloxacin	5) Not assoc w R
MFS-727	9304	G	A	PASS	FALSE	1	324	39	60	0	0	missense_variant	gyrA	c.2003G>A	p.Gly668Asp	gyrA_p.Gly668Asp	Levofloxacin	5) Not assoc w R
MFS-727	7585	G	C	PASS	FALSE	1	430	39	60	0	0	missense_variant	gyrA	c.284G>C	p.Ser95Thr	gyrA_p.Ser95Thr	Moxifloxacin	5) Not assoc w R
MFS-727	7585	G	C	PASS	FALSE	1	430	39	60	0	0	missense_variant	gyrA	c.284G>C	p.Ser95Thr	gyrA_p.Ser95Thr	Levofloxacin	5) Not assoc w R
MFS-727	7362	G	C	PASS	FALSE	1	509	39	60	0	0	missense_variant	gyrA	c.61G>C	p.Glu21Gln	gyrA_p.Glu21Gln	Moxifloxacin	5) Not assoc w R
MFS-727	1854300	T	C	PASS	FALSE	0.99	238	33	59	0	0	missense_variant	tsnR	c.695T>C	p.Leu232Pro	tsnR_p.Leu232Pro	Linezolid	5) Not assoc w R
MFS-727	781395	T	C	PASS	FALSE	1	273	37	60	0	0	intergenic_region	Rv0681-rpsL	n.781395T>C		rpsL_c.-165T>C	Streptomycin	5) Not assoc w R
MFS-727	3625065	T	G	PASS	FALSE	1	243	40	60	0	0	missense_variant	mtrB	c.1549A>C	p.Met517Leu	mtrB_p.Met517Leu	Rifampicin	5) Not assoc w R
MFS-727	4338595	GC	G	PASS	FALSE	0.99	312	18	60	0	310	intergenic_region	whiB6-Rv3863	n.4338596delC		whiB6_c.-75delG	Amikacin	5) Not assoc w R
MFS-727	4242643	C	T	PASS	FALSE	1	197	39	60	0	0	synonymous_variant	embC	c.2781C>T	p.Arg927Arg	embC_c.2781C>T	Ethambutol	5) Not assoc w R
MFS-727	4338595	GC	G	PASS	FALSE	0.99	312	18	60	0	310	intergenic_region	whiB6-Rv3863	n.4338596delC		whiB6_c.-75delG	Capreomycin	5) Not assoc w R
MFS-727	4238963	C	T	PASS	FALSE	1	170	39	59	0	0	synonymous_variant	aftA	c.1032C>T	p.His344His	aftA_c.1032C>T
MFS-727	4239274	C	G	PASS	FALSE	1	246	40	60	0	0	missense_variant	aftA	c.1343C>G	p.Pro448Arg	aftA_p.Pro448Arg
MFS-727	4338596	C	T	Del	FALSE	1	2	18	60	0	310	intergenic_region	whiB6-Rv3863	n.4338596C>T		Rv3863_c.-253C>T
MFS-727	3612665	A	G	PASS	FALSE	1	292	39	60	0	0	missense_variant	Rv3236c	c.452T>C	p.Val151Ala	Rv3236c_p.Val151Ala	Pyrazinamide	5) Not assoc w R
MFS-727	4338596	C	T	Del	FALSE	1	2	18	60	0	310	intergenic_region	whiB6-Rv3863	n.4338596C>T		whiB6_c.-75G>A	Capreomycin	3) Uncertain significance
MFS-727	4338596	C	T	Del	FALSE	1	2	18	60	0	310	intergenic_region	whiB6-Rv3863	n.4338596C>T		whiB6_c.-75G>A	Amikacin	3) Uncertain significance
MFS-727	4338595	GC	G	PASS	FALSE	0.99	312	18	60	0	310	intergenic_region	whiB6-Rv3863	n.4338596delC		Rv3863_c.-253delC
MFS-727	4338595	GC	G	PASS	FALSE	0.99	312	18	60	0	310	intergenic_region	whiB6-Rv3863	n.4338596delC		whiB6_c.-75delG	Kanamycin	5) Not assoc w R
MFS-727	4338596	C	T	Del	FALSE	1	2	18	60	0	310	intergenic_region	whiB6-Rv3863	n.4338596C>T		whiB6_c.-75G>A	Kanamycin	3) Uncertain significance
MFS-728	2169840	C	T	PASS	FALSE	1	384	40	60	0	0	missense_variant	PPE35	c.773G>A	p.Gly258Asp	PPE35_p.Gly258Asp	Pyrazinamide	5) Not assoc w R
MFS-728	2102990	A	G	PASS	FALSE	1	335	39	60	0	0	missense_variant	ndh	c.53T>C	p.Val18Ala	ndh_p.Val18Ala	Isoniazid	5) Not assoc w R
MFS-728	2102990	A	G	PASS	FALSE	1	335	39	60	0	0	missense_variant	ndh	c.53T>C	p.Val18Ala	ndh_p.Val18Ala	Ethionamide	3) Uncertain significance
MFS-728	2102990	A	G	PASS	FALSE	1	335	39	60	0	0	missense_variant	ndh	c.53T>C	p.Val18Ala	ndh_p.Val18Ala	Delamanid	3) Uncertain significance
MFS-728	1917972	A	G	PASS	FALSE	1	318	39	60	0	0	synonymous_variant	tlyA	c.33A>G	p.Leu11Leu	tlyA_c.33A>G	Capreomycin	5) Not assoc w R
MFS-728	1854300	T	C	PASS	FALSE	0.98	263	29	59	0	0	missense_variant	tsnR	c.695T>C	p.Leu232Pro	tsnR_p.Leu232Pro	Linezolid	5) Not assoc w R
MFS-728	781395	T	C	PASS	FALSE	1	324	38	60	0	0	intergenic_region	Rv0681-rpsL	n.781395T>C		rpsL_c.-165T>C	Streptomycin	5) Not assoc w R
MFS-728	576116	G	C	Del;Amb	FALSE	0.22	68	22	56	0	0	missense_variant	mshA	c.769G>C	p.Ala257Pro	mshA_p.Ala257Pro
MFS-728	775639	T	C	PASS	FALSE	1	293	39	60	0	0	missense_variant	mmpL5	c.2842A>G	p.Ile948Val	mmpL5_p.Ile948Val	Bedaquiline	4) Not assoc w R - Interim
MFS-728	576119	G	C	Del;Amb	FALSE	0.2	71	18	56	0	0	missense_variant	mshA	c.772G>C	p.Ala258Pro	mshA_p.Ala258Pro
MFS-728	9304	G	A	PASS	FALSE	1	346	40	60	0	0	missense_variant	gyrA	c.2003G>A	p.Gly668Asp	gyrA_p.Gly668Asp	Moxifloxacin	5) Not assoc w R
MFS-728	9304	G	A	PASS	FALSE	1	346	40	60	0	0	missense_variant	gyrA	c.2003G>A	p.Gly668Asp	gyrA_p.Gly668Asp	Levofloxacin	5) Not assoc w R
MFS-728	7585	G	C	PASS	FALSE	1	368	40	60	0	0	missense_variant	gyrA	c.284G>C	p.Ser95Thr	gyrA_p.Ser95Thr	Moxifloxacin	5) Not assoc w R
MFS-728	7585	G	C	PASS	FALSE	1	368	40	60	0	0	missense_variant	gyrA	c.284G>C	p.Ser95Thr	gyrA_p.Ser95Thr	Levofloxacin	5) Not assoc w R
MFS-728	7362	G	C	PASS	FALSE	1	355	40	60	0	0	missense_variant	gyrA	c.61G>C	p.Glu21Gln	gyrA_p.Glu21Gln	Moxifloxacin	5) Not assoc w R
MFS-728	7362	G	C	PASS	FALSE	1	355	40	60	0	0	missense_variant	gyrA	c.61G>C	p.Glu21Gln	gyrA_p.Glu21Gln	Levofloxacin	5) Not assoc w R
MFS-728	775639	T	C	PASS	FALSE	1	293	39	60	0	0	missense_variant	mmpL5	c.2842A>G	p.Ile948Val	mmpL5_p.Ile948Val	Clofazimine	5) Not assoc w R
MFS-728	2223293	T	C	PASS	FALSE	1	381	40	60	0	0	intergenic_region	Rv1979c-mpt64	n.2223293T>C		Rv1979c_c.-129A>G	Bedaquiline	4) Not assoc w R - Interim
MFS-728	1853674	G	A	PASS	FALSE	1	311	39	60	0	0	synonymous_variant	tsnR	c.69G>A	p.Arg23Arg	tsnR_c.69G>A	Linezolid	4) Not assoc w R - Interim
MFS-728	3612665	A	G	PASS	FALSE	1	324	40	60	0	0	missense_variant	Rv3236c	c.452T>C	p.Val151Ala	Rv3236c_p.Val151Ala	Pyrazinamide	5) Not assoc w R
MFS-728	2223293	T	C	PASS	FALSE	1	381	40	60	0	0	intergenic_region	Rv1979c-mpt64	n.2223293T>C		Rv1979c_c.-129A>G	Clofazimine	5) Not assoc w R
MFS-728	4338595	GC	G	PASS	FALSE	1	357	0	60	0	357	intergenic_region	whiB6-Rv3863	n.4338596delC		Rv3863_c.-253delC
MFS-728	4338595	GC	G	PASS	FALSE	1	357	0	60	0	357	intergenic_region	whiB6-Rv3863	n.4338596delC		whiB6_c.-75delG	Kanamycin	5) Not assoc w R
MFS-728	4338595	GC	G	PASS	FALSE	1	357	0	60	0	357	intergenic_region	whiB6-Rv3863	n.4338596delC		whiB6_c.-75delG	Capreomycin	5) Not assoc w R
MFS-728	4338595	GC	G	PASS	FALSE	1	357	0	60	0	357	intergenic_region	whiB6-Rv3863	n.4338596delC		whiB6_c.-75delG	Amikacin	5) Not assoc w R
MFS-728	3448608	G	A	PASS	FALSE	1	304	38	60	0	0	synonymous_variant	Rv3083	c.105G>A	p.Leu35Leu	Rv3083_c.105G>A	Ethionamide	4) Not assoc w R - Interim
MFS-728	4239274	C	G	PASS	FALSE	1	303	40	60	0	0	missense_variant	aftA	c.1343C>G	p.Pro448Arg	aftA_p.Pro448Arg
MFS-728	4238963	C	T	PASS	FALSE	1	248	40	59	0	0	synonymous_variant	aftA	c.1032C>T	p.His344His	aftA_c.1032C>T
MFS-728	3625065	T	G	PASS	FALSE	1	293	40	60	0	0	missense_variant	mtrB	c.1549A>C	p.Met517Leu	mtrB_p.Met517Leu	Rifampicin	5) Not assoc w R
MFS-728	3625065	T	G	PASS	FALSE	1	293	40	60	0	0	missense_variant	mtrB	c.1549A>C	p.Met517Leu	mtrB_p.Met517Leu	Bedaquiline	3) Uncertain significance
MFS-728	4242643	C	T	PASS	FALSE	1	266	39	60	0	0	synonymous_variant	embC	c.2781C>T	p.Arg927Arg	embC_c.2781C>T	Ethambutol	5) Not assoc w R
MFS-729	4338596	C	T	Del	FALSE	1	1	12	60	0	314	intergenic_region	whiB6-Rv3863	n.4338596C>T		whiB6_c.-75G>A	Kanamycin	3) Uncertain significance
MFS-729	4338596	C	T	Del	FALSE	1	1	12	60	0	314	intergenic_region	whiB6-Rv3863	n.4338596C>T		whiB6_c.-75G>A	Capreomycin	3) Uncertain significance
MFS-729	4338596	C	T	Del	FALSE	1	1	12	60	0	314	intergenic_region	whiB6-Rv3863	n.4338596C>T		whiB6_c.-75G>A	Amikacin	3) Uncertain significance
MFS-729	4338595	GC	G	PASS	FALSE	1	315	12	60	0	314	intergenic_region	whiB6-Rv3863	n.4338596delC		Rv3863_c.-253delC
MFS-729	4338595	GC	G	PASS	FALSE	1	315	12	60	0	314	intergenic_region	whiB6-Rv3863	n.4338596delC		whiB6_c.-75delG	Kanamycin	5) Not assoc w R
MFS-729	4338595	GC	G	PASS	FALSE	1	315	12	60	0	314	intergenic_region	whiB6-Rv3863	n.4338596delC		whiB6_c.-75delG	Capreomycin	5) Not assoc w R
MFS-729	4038287	G	A	PASS	FALSE	1	265	39	60	0	0	synonymous_variant	clpC1	c.2418C>T	p.Asn806Asn	clpC1_c.2418C>T	Pyrazinamide	5) Not assoc w R
MFS-729	4242643	C	T	PASS	FALSE	1	246	39	60	0	0	synonymous_variant	embC	c.2781C>T	p.Arg927Arg	embC_c.2781C>T	Ethambutol	5) Not assoc w R
MFS-729	3625065	T	G	PASS	FALSE	1	258	40	60	0	0	missense_variant	mtrB	c.1549A>C	p.Met517Leu	mtrB_p.Met517Leu	Rifampicin	5) Not assoc w R
MFS-729	3625065	T	G	PASS	FALSE	1	258	40	60	0	0	missense_variant	mtrB	c.1549A>C	p.Met517Leu	mtrB_p.Met517Leu	Bedaquiline	3) Uncertain significance
MFS-729	2223293	T	C	PASS	FALSE	1	336	40	60	0	0	intergenic_region	Rv1979c-mpt64	n.2223293T>C		Rv1979c_c.-129A>G	Bedaquiline	4) Not assoc w R - Interim
MFS-729	2156196	G	A	PASS	FALSE	1	324	39	60	0	0	synonymous_variant	furA	c.397C>T	p.Leu133Leu	furA_c.397C>T
MFS-729	1917972	A	G	PASS	FALSE	1	255	40	60	0	0	synonymous_variant	tlyA	c.33A>G	p.Leu11Leu	tlyA_c.33A>G	Capreomycin	5) Not assoc w R
MFS-729	4338595	GC	G	PASS	FALSE	1	315	12	60	0	314	intergenic_region	whiB6-Rv3863	n.4338596delC		whiB6_c.-75delG	Amikacin	5) Not assoc w R
MFS-729	2223293	T	C	PASS	FALSE	1	336	40	60	0	0	intergenic_region	Rv1979c-mpt64	n.2223293T>C		Rv1979c_c.-129A>G	Clofazimine	5) Not assoc w R
MFS-729	760143	G	A	PASS	FALSE	1	339	39	60	0	0	missense_variant	rpoB	c.337G>A	p.Val113Ile	rpoB_p.Val113Ile	Rifampicin	3) Uncertain significance
MFS-729	4338596	C	T	Del	FALSE	1	1	12	60	0	314	intergenic_region	whiB6-Rv3863	n.4338596C>T		Rv3863_c.-253C>T
MFS-729	764995	C	G	PASS	FALSE	1	321	40	60	0	0	synonymous_variant	rpoC	c.1626C>G	p.Ala542Ala	rpoC_c.1626C>G	Rifampicin	5) Not assoc w R
MFS-729	775639	T	C	PASS	FALSE	1	298	39	60	0	0	missense_variant	mmpL5	c.2842A>G	p.Ile948Val	mmpL5_p.Ile948Val	Bedaquiline	4) Not assoc w R - Interim
MFS-729	775639	T	C	PASS	FALSE	1	298	39	60	0	0	missense_variant	mmpL5	c.2842A>G	p.Ile948Val	mmpL5_p.Ile948Val	Clofazimine	5) Not assoc w R
MFS-729	776689	A	T	PASS	FALSE	1	338	40	60	0	0	missense_variant	mmpL5	c.1792T>A	p.Trp598Arg	mmpL5_p.Trp598Arg	Bedaquiline	3) Uncertain significance
MFS-729	776689	A	T	PASS	FALSE	1	338	40	60	0	0	missense_variant	mmpL5	c.1792T>A	p.Trp598Arg	mmpL5_p.Trp598Arg	Clofazimine	3) Uncertain significance
MFS-729	781395	T	C	PASS	FALSE	1	308	38	60	0	0	intergenic_region	Rv0681-rpsL	n.781395T>C		rpsL_c.-165T>C	Streptomycin	5) Not assoc w R
MFS-729	1834836	T	C	PASS	FALSE	1	265	37	60	0	0	missense_variant	rpsA	c.1295T>C	p.Met432Thr	rpsA_p.Met432Thr	Pyrazinamide	4) Not assoc w R - Interim
MFS-729	576119	G	C	Amb	FALSE	0.37	80	15	54	0	0	missense_variant	mshA	c.772G>C	p.Ala258Pro	mshA_p.Ala258Pro
MFS-729	576116	G	C	Amb	FALSE	0.29	80	17	54	0	0	missense_variant	mshA	c.769G>C	p.Ala257Pro	mshA_p.Ala257Pro
MFS-729	9304	G	A	PASS	FALSE	1	429	40	60	0	0	missense_variant	gyrA	c.2003G>A	p.Gly668Asp	gyrA_p.Gly668Asp	Levofloxacin	5) Not assoc w R
MFS-729	8040	G	A	PASS	FALSE	1	559	39	60	0	0	missense_variant	gyrA	c.739G>A	p.Gly247Ser	gyrA_p.Gly247Ser	Moxifloxacin	5) Not assoc w R
MFS-729	8040	G	A	PASS	FALSE	1	559	39	60	0	0	missense_variant	gyrA	c.739G>A	p.Gly247Ser	gyrA_p.Gly247Ser	Levofloxacin	5) Not assoc w R
MFS-729	7585	G	C	PASS	FALSE	1	536	40	60	0	0	missense_variant	gyrA	c.284G>C	p.Ser95Thr	gyrA_p.Ser95Thr	Moxifloxacin	5) Not assoc w R
MFS-729	7585	G	C	PASS	FALSE	1	536	40	60	0	0	missense_variant	gyrA	c.284G>C	p.Ser95Thr	gyrA_p.Ser95Thr	Levofloxacin	5) Not assoc w R
MFS-729	7362	G	C	PASS	FALSE	1	518	40	60	0	0	missense_variant	gyrA	c.61G>C	p.Glu21Gln	gyrA_p.Glu21Gln	Moxifloxacin	5) Not assoc w R
MFS-729	7362	G	C	PASS	FALSE	1	518	40	60	0	0	missense_variant	gyrA	c.61G>C	p.Glu21Gln	gyrA_p.Glu21Gln	Levofloxacin	5) Not assoc w R
MFS-729	9304	G	A	PASS	FALSE	1	429	40	60	0	0	missense_variant	gyrA	c.2003G>A	p.Gly668Asp	gyrA_p.Gly668Asp	Moxifloxacin	5) Not assoc w R
MFS-729	4408156	A	C	PASS	FALSE	1	499	39	60	0	0	missense_variant	gid	c.47T>G	p.Leu16Arg	gid_p.Leu16Arg	Streptomycin	5) Not assoc w R
MFS-729	1854300	T	C	PASS	FALSE	1	242	33	60	0	0	missense_variant	tsnR	c.695T>C	p.Leu232Pro	tsnR_p.Leu232Pro	Linezolid	5) Not assoc w R
MFS-729	1853676	C	T	PASS	FALSE	1	255	40	60	0	0	missense_variant	tsnR	c.71C>T	p.Ala24Val	tsnR_p.Ala24Val	Linezolid	3) Uncertain significance
MFS-73	7362	G	C	PASS	FALSE	1	291	33	60	0	0	missense_variant	gyrA	c.61G>C	p.Glu21Gln	gyrA_p.Glu21Gln	Levofloxacin	5) Not assoc w R
MFS-73	7585	G	C	PASS	FALSE	1	287	33	60	0	0	missense_variant	gyrA	c.284G>C	p.Ser95Thr	gyrA_p.Ser95Thr	Levofloxacin	5) Not assoc w R
MFS-73	7585	G	C	PASS	FALSE	1	287	33	60	0	0	missense_variant	gyrA	c.284G>C	p.Ser95Thr	gyrA_p.Ser95Thr	Moxifloxacin	5) Not assoc w R
MFS-73	8040	G	A	PASS	FALSE	1	305	32	60	0	0	missense_variant	gyrA	c.739G>A	p.Gly247Ser	gyrA_p.Gly247Ser	Levofloxacin	5) Not assoc w R
MFS-73	8040	G	A	PASS	FALSE	1	305	32	60	0	0	missense_variant	gyrA	c.739G>A	p.Gly247Ser	gyrA_p.Gly247Ser	Moxifloxacin	5) Not assoc w R
MFS-73	9304	G	A	PASS	FALSE	1	272	34	60	0	0	missense_variant	gyrA	c.2003G>A	p.Gly668Asp	gyrA_p.Gly668Asp	Levofloxacin	5) Not assoc w R
MFS-73	9304	G	A	PASS	FALSE	1	272	34	60	0	0	missense_variant	gyrA	c.2003G>A	p.Gly668Asp	gyrA_p.Gly668Asp	Moxifloxacin	5) Not assoc w R
MFS-73	760364	C	T	PASS	FALSE	1	299	33	60	0	0	synonymous_variant	rpoB	c.558C>T	p.Asp186Asp	rpoB_c.558C>T
MFS-73	764995	C	G	PASS	FALSE	1	299	33	60	0	0	synonymous_variant	rpoC	c.1626C>G	p.Ala542Ala	rpoC_c.1626C>G	Rifampicin	5) Not assoc w R
MFS-73	775639	T	C	PASS	FALSE	0.99	211	31	60	0	0	missense_variant	mmpL5	c.2842A>G	p.Ile948Val	mmpL5_p.Ile948Val	Bedaquiline	4) Not assoc w R - Interim
MFS-73	775639	T	C	PASS	FALSE	0.99	211	31	60	0	0	missense_variant	mmpL5	c.2842A>G	p.Ile948Val	mmpL5_p.Ile948Val	Clofazimine	5) Not assoc w R
MFS-73	781395	T	C	PASS	FALSE	1	292	33	60	0	0	intergenic_region	Rv0681-rpsL	n.781395T>C		rpsL_c.-165T>C	Streptomycin	5) Not assoc w R
MFS-73	1834836	T	C	PASS	FALSE	1	227	33	60	0	0	missense_variant	rpsA	c.1295T>C	p.Met432Thr	rpsA_p.Met432Thr	Pyrazinamide	4) Not assoc w R - Interim
MFS-73	1854300	T	C	PASS	FALSE	1	189	32	57	0	0	missense_variant	tsnR	c.695T>C	p.Leu232Pro	tsnR_p.Leu232Pro	Linezolid	5) Not assoc w R
MFS-73	1917972	A	G	PASS	FALSE	1	204	33	60	0	0	synonymous_variant	tlyA	c.33A>G	p.Leu11Leu	tlyA_c.33A>G	Capreomycin	5) Not assoc w R
MFS-73	2156196	G	A	PASS	FALSE	1	293	33	60	0	0	synonymous_variant	furA	c.397C>T	p.Leu133Leu	furA_c.397C>T
MFS-73	2223293	T	C	PASS	FALSE	1	295	34	60	0	0	intergenic_region	Rv1979c-mpt64	n.2223293T>C		Rv1979c_c.-129A>G	Bedaquiline	4) Not assoc w R - Interim
MFS-73	2223293	T	C	PASS	FALSE	1	295	34	60	0	0	intergenic_region	Rv1979c-mpt64	n.2223293T>C		Rv1979c_c.-129A>G	Clofazimine	5) Not assoc w R
MFS-73	3625065	T	G	PASS	FALSE	1	223	33	60	0	0	missense_variant	mtrB	c.1549A>C	p.Met517Leu	mtrB_p.Met517Leu	Bedaquiline	3) Uncertain significance
MFS-73	3625065	T	G	PASS	FALSE	1	223	33	60	0	0	missense_variant	mtrB	c.1549A>C	p.Met517Leu	mtrB_p.Met517Leu	Rifampicin	5) Not assoc w R
MFS-73	4038287	G	A	PASS	FALSE	1	249	33	60	0	0	synonymous_variant	clpC1	c.2418C>T	p.Asn806Asn	clpC1_c.2418C>T	Pyrazinamide	5) Not assoc w R
MFS-73	4242643	C	T	PASS	FALSE	1	169	32	60	0	0	synonymous_variant	embC	c.2781C>T	p.Arg927Arg	embC_c.2781C>T	Ethambutol	5) Not assoc w R
MFS-73	4338595	GC	G	PASS	FALSE	1	260	9	59	0	259	intergenic_region	whiB6-Rv3863	n.4338596delC		whiB6_c.-75delG	Amikacin	5) Not assoc w R
MFS-73	4338595	GC	G	PASS	FALSE	1	260	9	59	0	259	intergenic_region	whiB6-Rv3863	n.4338596delC		whiB6_c.-75delG	Capreomycin	5) Not assoc w R
MFS-73	4338595	GC	G	PASS	FALSE	1	260	9	59	0	259	intergenic_region	whiB6-Rv3863	n.4338596delC		whiB6_c.-75delG	Kanamycin	5) Not assoc w R
MFS-73	4338595	GC	G	PASS	FALSE	1	260	9	59	0	259	intergenic_region	whiB6-Rv3863	n.4338596delC		Rv3863_c.-253delC
MFS-73	4408156	A	C	PASS	FALSE	1	290	34	60	0	0	missense_variant	gid	c.47T>G	p.Leu16Arg	gid_p.Leu16Arg	Streptomycin	5) Not assoc w R
MFS-73	7362	G	C	PASS	FALSE	1	291	33	60	0	0	missense_variant	gyrA	c.61G>C	p.Glu21Gln	gyrA_p.Glu21Gln	Moxifloxacin	5) Not assoc w R
MFS-730	775639	T	C	PASS	FALSE	1	295	40	60	0	0	missense_variant	mmpL5	c.2842A>G	p.Ile948Val	mmpL5_p.Ile948Val	Clofazimine	5) Not assoc w R
MFS-730	4408156	A	C	PASS	FALSE	1	543	39	60	0	0	missense_variant	gid	c.47T>G	p.Leu16Arg	gid_p.Leu16Arg	Streptomycin	5) Not assoc w R
MFS-730	775639	T	C	PASS	FALSE	1	295	40	60	0	0	missense_variant	mmpL5	c.2842A>G	p.Ile948Val	mmpL5_p.Ile948Val	Bedaquiline	4) Not assoc w R - Interim
MFS-730	776689	A	T	PASS	FALSE	1	341	40	60	0	0	missense_variant	mmpL5	c.1792T>A	p.Trp598Arg	mmpL5_p.Trp598Arg	Clofazimine	3) Uncertain significance
MFS-730	576119	G	C	Amb	FALSE	0.33	84	17	56	0	0	missense_variant	mshA	c.772G>C	p.Ala258Pro	mshA_p.Ala258Pro
MFS-730	576116	G	C	Amb	FALSE	0.24	89	20	56	0	0	missense_variant	mshA	c.769G>C	p.Ala257Pro	mshA_p.Ala257Pro
MFS-730	9304	G	A	PASS	FALSE	1	464	40	60	0	0	missense_variant	gyrA	c.2003G>A	p.Gly668Asp	gyrA_p.Gly668Asp	Moxifloxacin	5) Not assoc w R
MFS-730	9304	G	A	PASS	FALSE	1	464	40	60	0	0	missense_variant	gyrA	c.2003G>A	p.Gly668Asp	gyrA_p.Gly668Asp	Levofloxacin	5) Not assoc w R
MFS-730	8040	G	A	PASS	FALSE	1	568	39	60	0	0	missense_variant	gyrA	c.739G>A	p.Gly247Ser	gyrA_p.Gly247Ser	Moxifloxacin	5) Not assoc w R
MFS-730	8040	G	A	PASS	FALSE	1	568	39	60	0	0	missense_variant	gyrA	c.739G>A	p.Gly247Ser	gyrA_p.Gly247Ser	Levofloxacin	5) Not assoc w R
MFS-730	7585	G	C	PASS	FALSE	1	471	40	60	0	0	missense_variant	gyrA	c.284G>C	p.Ser95Thr	gyrA_p.Ser95Thr	Moxifloxacin	5) Not assoc w R
MFS-730	7585	G	C	PASS	FALSE	1	471	40	60	0	0	missense_variant	gyrA	c.284G>C	p.Ser95Thr	gyrA_p.Ser95Thr	Levofloxacin	5) Not assoc w R
MFS-730	7362	G	C	PASS	FALSE	1	536	39	60	0	0	missense_variant	gyrA	c.61G>C	p.Glu21Gln	gyrA_p.Glu21Gln	Moxifloxacin	5) Not assoc w R
MFS-730	7362	G	C	PASS	FALSE	1	536	39	60	0	0	missense_variant	gyrA	c.61G>C	p.Glu21Gln	gyrA_p.Glu21Gln	Levofloxacin	5) Not assoc w R
MFS-730	776689	A	T	PASS	FALSE	1	341	40	60	0	0	missense_variant	mmpL5	c.1792T>A	p.Trp598Arg	mmpL5_p.Trp598Arg	Bedaquiline	3) Uncertain significance
MFS-730	4338595	GC	G	PASS	FALSE	1	331	0	60	0	331	intergenic_region	whiB6-Rv3863	n.4338596delC		Rv3863_c.-253delC
MFS-730	781395	T	C	PASS	FALSE	1	320	39	60	0	0	intergenic_region	Rv0681-rpsL	n.781395T>C		rpsL_c.-165T>C	Streptomycin	5) Not assoc w R
MFS-730	1834836	T	C	PASS	FALSE	1	262	37	60	0	0	missense_variant	rpsA	c.1295T>C	p.Met432Thr	rpsA_p.Met432Thr	Pyrazinamide	4) Not assoc w R - Interim
MFS-730	1853676	C	T	PASS	FALSE	1	250	40	60	0	0	missense_variant	tsnR	c.71C>T	p.Ala24Val	tsnR_p.Ala24Val	Linezolid	3) Uncertain significance
MFS-730	1854300	T	C	PASS	FALSE	0.99	223	31	59	0	0	missense_variant	tsnR	c.695T>C	p.Leu232Pro	tsnR_p.Leu232Pro	Linezolid	5) Not assoc w R
MFS-730	1917972	A	G	PASS	FALSE	1	259	40	60	0	0	synonymous_variant	tlyA	c.33A>G	p.Leu11Leu	tlyA_c.33A>G	Capreomycin	5) Not assoc w R
MFS-730	2156196	G	A	PASS	FALSE	1	310	39	60	0	0	synonymous_variant	furA	c.397C>T	p.Leu133Leu	furA_c.397C>T
MFS-730	2223293	T	C	PASS	FALSE	1	338	40	60	0	0	intergenic_region	Rv1979c-mpt64	n.2223293T>C		Rv1979c_c.-129A>G	Bedaquiline	4) Not assoc w R - Interim
MFS-730	2223293	T	C	PASS	FALSE	1	338	40	60	0	0	intergenic_region	Rv1979c-mpt64	n.2223293T>C		Rv1979c_c.-129A>G	Clofazimine	5) Not assoc w R
MFS-730	3625065	T	G	PASS	FALSE	1	272	40	60	0	0	missense_variant	mtrB	c.1549A>C	p.Met517Leu	mtrB_p.Met517Leu	Bedaquiline	3) Uncertain significance
MFS-730	3625065	T	G	PASS	FALSE	1	272	40	60	0	0	missense_variant	mtrB	c.1549A>C	p.Met517Leu	mtrB_p.Met517Leu	Rifampicin	5) Not assoc w R
MFS-730	4038287	G	A	PASS	FALSE	1	246	40	60	0	0	synonymous_variant	clpC1	c.2418C>T	p.Asn806Asn	clpC1_c.2418C>T	Pyrazinamide	5) Not assoc w R
MFS-730	4242643	C	T	PASS	FALSE	1	206	40	60	0	0	synonymous_variant	embC	c.2781C>T	p.Arg927Arg	embC_c.2781C>T	Ethambutol	5) Not assoc w R
MFS-730	4338595	GC	G	PASS	FALSE	1	331	0	60	0	331	intergenic_region	whiB6-Rv3863	n.4338596delC		whiB6_c.-75delG	Amikacin	5) Not assoc w R
MFS-730	4338595	GC	G	PASS	FALSE	1	331	0	60	0	331	intergenic_region	whiB6-Rv3863	n.4338596delC		whiB6_c.-75delG	Capreomycin	5) Not assoc w R
MFS-730	4338595	GC	G	PASS	FALSE	1	331	0	60	0	331	intergenic_region	whiB6-Rv3863	n.4338596delC		whiB6_c.-75delG	Kanamycin	5) Not assoc w R
MFS-730	760143	G	A	PASS	FALSE	1	371	39	60	0	0	missense_variant	rpoB	c.337G>A	p.Val113Ile	rpoB_p.Val113Ile	Rifampicin	3) Uncertain significance
MFS-730	764995	C	G	PASS	FALSE	1	321	40	60	0	0	synonymous_variant	rpoC	c.1626C>G	p.Ala542Ala	rpoC_c.1626C>G	Rifampicin	5) Not assoc w R
MFS-731	4338595	GC	G	PASS	FALSE	1	236	0	60	0	236	intergenic_region	whiB6-Rv3863	n.4338596delC		whiB6_c.-75delG	Kanamycin	5) Not assoc w R
MFS-731	4338595	GC	G	PASS	FALSE	1	236	0	60	0	236	intergenic_region	whiB6-Rv3863	n.4338596delC		Rv3863_c.-253delC
MFS-731	4338595	GC	G	PASS	FALSE	1	236	0	60	0	236	intergenic_region	whiB6-Rv3863	n.4338596delC		whiB6_c.-75delG	Amikacin	5) Not assoc w R
MFS-731	800889	C	A	PASS	FALSE	1	234	39	60	0	0	synonymous_variant	rplC	c.81C>A	p.Thr27Thr	rplC_c.81C>A	Linezolid	4) Not assoc w R - Interim
MFS-731	4326497	C	CG	PASS	FALSE	1	280	40	60	281	0	frameshift_variant	ethA	c.976dupC	p.Arg326fs	ethA_p.Arg326fs
MFS-731	7362	G	C	PASS	FALSE	1	267	39	60	0	0	missense_variant	gyrA	c.61G>C	p.Glu21Gln	gyrA_p.Glu21Gln	Levofloxacin	5) Not assoc w R
MFS-731	7362	G	C	PASS	FALSE	1	267	39	60	0	0	missense_variant	gyrA	c.61G>C	p.Glu21Gln	gyrA_p.Glu21Gln	Moxifloxacin	5) Not assoc w R
MFS-731	7585	G	C	PASS	FALSE	1	251	39	60	0	0	missense_variant	gyrA	c.284G>C	p.Ser95Thr	gyrA_p.Ser95Thr	Levofloxacin	5) Not assoc w R
MFS-731	7585	G	C	PASS	FALSE	1	251	39	60	0	0	missense_variant	gyrA	c.284G>C	p.Ser95Thr	gyrA_p.Ser95Thr	Moxifloxacin	5) Not assoc w R
MFS-731	9304	G	A	PASS	FALSE	1	239	40	60	0	0	missense_variant	gyrA	c.2003G>A	p.Gly668Asp	gyrA_p.Gly668Asp	Levofloxacin	5) Not assoc w R
MFS-731	9304	G	A	PASS	FALSE	1	239	40	60	0	0	missense_variant	gyrA	c.2003G>A	p.Gly668Asp	gyrA_p.Gly668Asp	Moxifloxacin	5) Not assoc w R
MFS-731	491591	A	T	PASS	FALSE	1	227	39	60	0	0	missense_variant	fgd1	c.809A>T	p.Lys270Met	fgd1_p.Lys270Met	Clofazimine	5) Not assoc w R
MFS-731	491591	A	T	PASS	FALSE	1	227	39	60	0	0	missense_variant	fgd1	c.809A>T	p.Lys270Met	fgd1_p.Lys270Met	Delamanid	3) Uncertain significance
MFS-731	576116	G	C	Amb	FALSE	0.3	48	19	55	0	0	missense_variant	mshA	c.769G>C	p.Ala257Pro	mshA_p.Ala257Pro
MFS-731	576119	G	C	Amb	FALSE	0.26	50	18	55	0	0	missense_variant	mshA	c.772G>C	p.Ala258Pro	mshA_p.Ala258Pro
MFS-731	657269	A	G	PASS	FALSE	1	256	39	60	0	0	missense_variant	Rv0565c	c.202T>C	p.Ser68Pro	Rv0565c_p.Ser68Pro	Ethionamide	3) Uncertain significance
MFS-731	760115	C	T	PASS	FALSE	1	336	39	60	0	0	synonymous_variant	rpoB	c.309C>T	p.Asp103Asp	rpoB_c.309C>T	Rifampicin	5) Not assoc w R
MFS-731	765150	G	A	PASS	FALSE	1	238	38	60	0	0	missense_variant	rpoC	c.1781G>A	p.Gly594Glu	rpoC_p.Gly594Glu	Rifampicin	5) Not assoc w R
MFS-731	775639	T	C	PASS	FALSE	1	227	40	60	0	0	missense_variant	mmpL5	c.2842A>G	p.Ile948Val	mmpL5_p.Ile948Val	Bedaquiline	4) Not assoc w R - Interim
MFS-731	775639	T	C	PASS	FALSE	1	227	40	60	0	0	missense_variant	mmpL5	c.2842A>G	p.Ile948Val	mmpL5_p.Ile948Val	Clofazimine	5) Not assoc w R
MFS-731	781395	T	C	PASS	FALSE	1	255	38	60	0	0	intergenic_region	Rv0681-rpsL	n.781395T>C		rpsL_c.-165T>C	Streptomycin	5) Not assoc w R
MFS-731	1854300	T	C	PASS	FALSE	0.99	208	32	59	0	0	missense_variant	tsnR	c.695T>C	p.Leu232Pro	tsnR_p.Leu232Pro	Linezolid	5) Not assoc w R
MFS-731	1917972	A	G	PASS	FALSE	1	188	39	60	0	0	synonymous_variant	tlyA	c.33A>G	p.Leu11Leu	tlyA_c.33A>G	Capreomycin	5) Not assoc w R
MFS-731	2168303	C	A	PASS	FALSE	1	235	39	60	0	0	synonymous_variant	PPE35	c.2310G>T	p.Thr770Thr	PPE35_c.2310G>T	Pyrazinamide	4) Not assoc w R - Interim
MFS-731	2170066	C	T	PASS	FALSE	1	74	40	60	0	0	missense_variant	PPE35	c.547G>A	p.Ala183Thr	PPE35_p.Ala183Thr	Pyrazinamide	3) Uncertain significance
MFS-731	2223293	T	C	PASS	FALSE	1	280	40	60	0	0	intergenic_region	Rv1979c-mpt64	n.2223293T>C		Rv1979c_c.-129A>G	Bedaquiline	4) Not assoc w R - Interim
MFS-731	2223293	T	C	PASS	FALSE	1	280	40	60	0	0	intergenic_region	Rv1979c-mpt64	n.2223293T>C		Rv1979c_c.-129A>G	Clofazimine	5) Not assoc w R
MFS-731	2996085	G	A	Amb	FALSE	0.53	289	38	56	0	0	intergenic_region	echA15-Rv2680	n.2996085G>A		Rv2680_c.-20G>A	Capreomycin	3) Uncertain significance
MFS-731	3625065	T	G	PASS	FALSE	1	191	40	60	0	0	missense_variant	mtrB	c.1549A>C	p.Met517Leu	mtrB_p.Met517Leu	Bedaquiline	3) Uncertain significance
MFS-731	3625065	T	G	PASS	FALSE	1	191	40	60	0	0	missense_variant	mtrB	c.1549A>C	p.Met517Leu	mtrB_p.Met517Leu	Rifampicin	5) Not assoc w R
MFS-731	3878641	G	GC	PASS	FALSE	0.9	174	39	57	154	0	intergenic_region	rpoA-rpsD	n.3878641_3878642insC		rpoA_c.-135_-134insG	Rifampicin	3) Uncertain significance
MFS-731	4040435	C	T	PASS	FALSE	1	215	40	60	0	0	synonymous_variant	clpC1	c.270G>A	p.Leu90Leu	clpC1_c.270G>A
MFS-731	4242643	C	T	PASS	FALSE	0.99	175	40	60	0	0	synonymous_variant	embC	c.2781C>T	p.Arg927Arg	embC_c.2781C>T	Ethambutol	5) Not assoc w R
MFS-731	4242803	G	C	PASS	FALSE	1	193	39	60	0	0	missense_variant	embC	c.2941G>C	p.Val981Leu	embC_p.Val981Leu	Ethambutol	5) Not assoc w R
MFS-731	4327876	T	C	PASS	FALSE	1	267	39	60	0	0	missense_variant	ethR	c.328T>C	p.Phe110Leu	ethR_p.Phe110Leu	Ethionamide	3) Uncertain significance
MFS-731	4267091	G	T	PASS	FALSE	1	224	39	60	0	0	synonymous_variant	aftB	c.1746C>A	p.Ile582Ile	aftB_c.1746C>A	Ethambutol	4) Not assoc w R - Interim
MFS-731	4338595	GC	G	PASS	FALSE	1	236	0	60	0	236	intergenic_region	whiB6-Rv3863	n.4338596delC		whiB6_c.-75delG	Capreomycin	5) Not assoc w R
MFS-732	1406760	T	TG	PASS	FALSE	1	309	39	60	308	0	frameshift_variant	Rv1258c	c.580_581insC	p.Glu194fs	Rv1258c_p.Glu194fs	Isoniazid	5) Not assoc w R
MFS-732	781395	T	C	PASS	FALSE	1	320	37	60	0	0	intergenic_region	Rv0681-rpsL	n.781395T>C		rpsL_c.-165T>C	Streptomycin	5) Not assoc w R
MFS-732	1406760	T	TG	PASS	FALSE	1	309	39	60	308	0	frameshift_variant	Rv1258c	c.580_581insC	p.Glu194fs	Rv1258c_p.Glu194fs	Pyrazinamide	3) Uncertain significance
MFS-732	1406760	T	TG	PASS	FALSE	1	309	39	60	308	0	frameshift_variant	Rv1258c	c.580_581insC	p.Glu194fs	Rv1258c_p.Glu194fs	Streptomycin	5) Not assoc w R
MFS-732	1834177	A	C	PASS	FALSE	1	345	36	60	0	0	synonymous_variant	rpsA	c.636A>C	p.Arg212Arg	rpsA_c.636A>C	Pyrazinamide	4) Not assoc w R - Interim
MFS-732	1854300	T	C	PASS	FALSE	0.96	286	30	60	0	0	missense_variant	tsnR	c.695T>C	p.Leu232Pro	tsnR_p.Leu232Pro	Linezolid	5) Not assoc w R
MFS-732	1917972	A	G	PASS	FALSE	1	345	39	60	0	0	synonymous_variant	tlyA	c.33A>G	p.Leu11Leu	tlyA_c.33A>G	Capreomycin	5) Not assoc w R
MFS-732	2154724	C	A	PASS	FALSE	1	302	40	60	0	0	missense_variant	katG	c.1388G>T	p.Arg463Leu	katG_p.Arg463Leu	Isoniazid	5) Not assoc w R
MFS-732	2167926	A	G	PASS	FALSE	1	380	39	60	0	0	missense_variant	PPE35	c.2687T>C	p.Leu896Ser	PPE35_p.Leu896Ser	Pyrazinamide	5) Not assoc w R
MFS-732	2223293	T	C	PASS	FALSE	1	350	39	60	0	0	intergenic_region	Rv1979c-mpt64	n.2223293T>C		Rv1979c_c.-129A>G	Bedaquiline	4) Not assoc w R - Interim
MFS-732	2223293	T	C	PASS	FALSE	1	350	39	60	0	0	intergenic_region	Rv1979c-mpt64	n.2223293T>C		Rv1979c_c.-129A>G	Clofazimine	5) Not assoc w R
MFS-732	3612813	T	C	PASS	FALSE	1	343	39	60	0	0	missense_variant	Rv3236c	c.304A>G	p.Thr102Ala	Rv3236c_p.Thr102Ala	Pyrazinamide	4) Not assoc w R - Interim
MFS-732	3625065	T	G	PASS	FALSE	1	308	40	60	0	0	missense_variant	mtrB	c.1549A>C	p.Met517Leu	mtrB_p.Met517Leu	Bedaquiline	3) Uncertain significance
MFS-732	3625065	T	G	PASS	FALSE	1	308	40	60	0	0	missense_variant	mtrB	c.1549A>C	p.Met517Leu	mtrB_p.Met517Leu	Rifampicin	5) Not assoc w R
MFS-732	3626562	G	A	PASS	FALSE	1	299	39	60	0	0	missense_variant	mtrB	c.52C>T	p.Pro18Ser	mtrB_p.Pro18Ser	Bedaquiline	3) Uncertain significance
MFS-732	3626562	G	A	PASS	FALSE	1	299	39	60	0	0	missense_variant	mtrB	c.52C>T	p.Pro18Ser	mtrB_p.Pro18Ser	Rifampicin	5) Not assoc w R
MFS-732	778979	C	A	PASS	FALSE	1	362	39	60	0	0	intergenic_region	mmpS5-Rv0678	n.778979C>A		Rv0678_c.-11C>A
MFS-732	778979	C	A	PASS	FALSE	1	362	39	60	0	0	intergenic_region	mmpS5-Rv0678	n.778979C>A		mmpS5_c.-74G>T	Clofazimine	3) Uncertain significance
MFS-732	778979	C	A	PASS	FALSE	1	362	39	60	0	0	intergenic_region	mmpS5-Rv0678	n.778979C>A		mmpS5_c.-74G>T	Bedaquiline	4) Not assoc w R - Interim
MFS-732	776182	C	T	PASS	FALSE	1	361	39	60	0	0	missense_variant	mmpL5	c.2299G>A	p.Asp767Asn	mmpL5_p.Asp767Asn	Clofazimine	5) Not assoc w R
MFS-732	9304	G	A	PASS	FALSE	1	357	39	60	0	0	missense_variant	gyrA	c.2003G>A	p.Gly668Asp	gyrA_p.Gly668Asp	Moxifloxacin	5) Not assoc w R
MFS-732	491742	T	C	PASS	FALSE	1	293	40	60	0	0	synonymous_variant	fgd1	c.960T>C	p.Phe320Phe	fgd1_c.960T>C	Clofazimine	5) Not assoc w R
MFS-732	491742	T	C	PASS	FALSE	1	293	40	60	0	0	synonymous_variant	fgd1	c.960T>C	p.Phe320Phe	fgd1_c.960T>C	Delamanid	4) Not assoc w R - Interim
MFS-732	575907	C	T	PASS	FALSE	1	247	40	60	0	0	missense_variant	mshA	c.560C>T	p.Ala187Val	mshA_p.Ala187Val	Ethionamide	5) Not assoc w R
MFS-732	575907	C	T	PASS	FALSE	1	247	40	60	0	0	missense_variant	mshA	c.560C>T	p.Ala187Val	mshA_p.Ala187Val	Isoniazid	5) Not assoc w R
MFS-732	620625	A	G	PASS	FALSE	1	337	39	60	0	0	missense_variant	ccsA	c.735A>G	p.Ile245Met	ccsA_p.Ile245Met	Amikacin	5) Not assoc w R
MFS-732	620625	A	G	PASS	FALSE	1	337	39	60	0	0	missense_variant	ccsA	c.735A>G	p.Ile245Met	ccsA_p.Ile245Met	Capreomycin	5) Not assoc w R
MFS-732	4242643	C	T	PASS	FALSE	0.99	274	38	60	0	0	synonymous_variant	embC	c.2781C>T	p.Arg927Arg	embC_c.2781C>T	Ethambutol	5) Not assoc w R
MFS-732	620625	A	G	PASS	FALSE	1	337	39	60	0	0	missense_variant	ccsA	c.735A>G	p.Ile245Met	ccsA_p.Ile245Met	Kanamycin	3) Uncertain significance
MFS-732	657142	C	T	PASS	FALSE	1	367	39	60	0	0	missense_variant	Rv0565c	c.329G>A	p.Arg110His	Rv0565c_p.Arg110His	Ethionamide	3) Uncertain significance
MFS-732	763031	T	C	PASS	FALSE	1	350	39	60	0	0	synonymous_variant	rpoB	c.3225T>C	p.Ala1075Ala	rpoB_c.3225T>C	Rifampicin	5) Not assoc w R
MFS-732	775639	T	C	PASS	FALSE	1	341	39	60	0	0	missense_variant	mmpL5	c.2842A>G	p.Ile948Val	mmpL5_p.Ile948Val	Bedaquiline	4) Not assoc w R - Interim
MFS-732	775639	T	C	PASS	FALSE	1	341	39	60	0	0	missense_variant	mmpL5	c.2842A>G	p.Ile948Val	mmpL5_p.Ile948Val	Clofazimine	5) Not assoc w R
MFS-732	776100	G	A	PASS	FALSE	1	393	39	60	0	0	missense_variant	mmpL5	c.2381C>T	p.Thr794Ile	mmpL5_p.Thr794Ile	Bedaquiline	4) Not assoc w R - Interim
MFS-732	776100	G	A	PASS	FALSE	1	393	39	60	0	0	missense_variant	mmpL5	c.2381C>T	p.Thr794Ile	mmpL5_p.Thr794Ile	Clofazimine	5) Not assoc w R
MFS-732	776182	C	T	PASS	FALSE	1	361	39	60	0	0	missense_variant	mmpL5	c.2299G>A	p.Asp767Asn	mmpL5_p.Asp767Asn	Bedaquiline	5) Not assoc w R
MFS-732	657081	C	T	PASS	FALSE	1	378	39	60	0	0	synonymous_variant	Rv0565c	c.390G>A	p.Val130Val	Rv0565c_c.390G>A	Ethionamide	4) Not assoc w R - Interim
MFS-732	9304	G	A	PASS	FALSE	1	357	39	60	0	0	missense_variant	gyrA	c.2003G>A	p.Gly668Asp	gyrA_p.Gly668Asp	Levofloxacin	5) Not assoc w R
MFS-732	4243460	C	T	PASS	FALSE	1	317	39	60	0	0	synonymous_variant	embA	c.228C>T	p.Cys76Cys	embA_c.228C>T	Ethambutol	5) Not assoc w R
MFS-732	4267647	T	C	PASS	FALSE	1	291	37	60	0	0	missense_variant	aftB	c.1190A>G	p.Asp397Gly	aftB_p.Asp397Gly	Ethambutol	5) Not assoc w R
MFS-732	7362	G	C	PASS	FALSE	1	339	39	60	0	0	missense_variant	gyrA	c.61G>C	p.Glu21Gln	gyrA_p.Glu21Gln	Levofloxacin	5) Not assoc w R
MFS-732	7362	G	C	PASS	FALSE	1	339	39	60	0	0	missense_variant	gyrA	c.61G>C	p.Glu21Gln	gyrA_p.Glu21Gln	Moxifloxacin	5) Not assoc w R
MFS-732	7585	G	C	PASS	FALSE	1	323	39	60	0	0	missense_variant	gyrA	c.284G>C	p.Ser95Thr	gyrA_p.Ser95Thr	Levofloxacin	5) Not assoc w R
MFS-732	4246189	A	G	PASS	FALSE	1	346	40	60	0	0	missense_variant	embA	c.2957A>G	p.Asn986Ser	embA_p.Asn986Ser
MFS-732	4407927	T	G	PASS	FALSE	1	327	39	60	0	0	missense_variant	gid	c.276A>C	p.Glu92Asp	gid_p.Glu92Asp	Streptomycin	5) Not assoc w R
MFS-732	7585	G	C	PASS	FALSE	1	323	39	60	0	0	missense_variant	gyrA	c.284G>C	p.Ser95Thr	gyrA_p.Ser95Thr	Moxifloxacin	5) Not assoc w R
MFS-732	4338595	GC	G	PASS	FALSE	1	372	0	60	0	372	intergenic_region	whiB6-Rv3863	n.4338596delC		Rv3863_c.-253delC
MFS-732	4338595	GC	G	PASS	FALSE	1	372	0	60	0	372	intergenic_region	whiB6-Rv3863	n.4338596delC		whiB6_c.-75delG	Kanamycin	5) Not assoc w R
MFS-732	4338595	GC	G	PASS	FALSE	1	372	0	60	0	372	intergenic_region	whiB6-Rv3863	n.4338596delC		whiB6_c.-75delG	Capreomycin	5) Not assoc w R
MFS-732	4407588	T	C	PASS	FALSE	1	351	38	60	0	0	synonymous_variant	gid	c.615A>G	p.Ala205Ala	gid_c.615A>G	Streptomycin	5) Not assoc w R
MFS-732	4327831	G	A	PASS	FALSE	1	371	39	60	0	0	missense_variant	ethR	c.283G>A	p.Ala95Thr	ethR_p.Ala95Thr	Ethionamide	3) Uncertain significance
MFS-732	4338595	GC	G	PASS	FALSE	1	372	0	60	0	372	intergenic_region	whiB6-Rv3863	n.4338596delC		whiB6_c.-75delG	Amikacin	5) Not assoc w R
MFS-733	1834177	A	C	PASS	FALSE	1	401	37	60	0	0	synonymous_variant	rpsA	c.636A>C	p.Arg212Arg	rpsA_c.636A>C	Pyrazinamide	4) Not assoc w R - Interim
MFS-733	1854300	T	C	PASS	FALSE	0.99	330	30	58	0	0	missense_variant	tsnR	c.695T>C	p.Leu232Pro	tsnR_p.Leu232Pro	Linezolid	5) Not assoc w R
MFS-733	1917972	A	G	PASS	FALSE	1	355	40	60	0	0	synonymous_variant	tlyA	c.33A>G	p.Leu11Leu	tlyA_c.33A>G	Capreomycin	5) Not assoc w R
MFS-733	3625065	T	G	PASS	FALSE	1	395	40	60	0	0	missense_variant	mtrB	c.1549A>C	p.Met517Leu	mtrB_p.Met517Leu	Rifampicin	5) Not assoc w R
MFS-733	2167926	A	G	PASS	FALSE	1	475	39	60	0	0	missense_variant	PPE35	c.2687T>C	p.Leu896Ser	PPE35_p.Leu896Ser	Pyrazinamide	5) Not assoc w R
MFS-733	2223293	T	C	PASS	FALSE	1	463	40	60	0	0	intergenic_region	Rv1979c-mpt64	n.2223293T>C		Rv1979c_c.-129A>G	Bedaquiline	4) Not assoc w R - Interim
MFS-733	2223293	T	C	PASS	FALSE	1	463	40	60	0	0	intergenic_region	Rv1979c-mpt64	n.2223293T>C		Rv1979c_c.-129A>G	Clofazimine	5) Not assoc w R
MFS-733	1406760	T	TG	PASS	FALSE	1	382	39	60	383	0	frameshift_variant	Rv1258c	c.580_581insC	p.Glu194fs	Rv1258c_p.Glu194fs	Streptomycin	5) Not assoc w R
MFS-733	3612813	T	C	PASS	FALSE	1	405	39	60	0	0	missense_variant	Rv3236c	c.304A>G	p.Thr102Ala	Rv3236c_p.Thr102Ala	Pyrazinamide	4) Not assoc w R - Interim
MFS-733	3625065	T	G	PASS	FALSE	1	395	40	60	0	0	missense_variant	mtrB	c.1549A>C	p.Met517Leu	mtrB_p.Met517Leu	Bedaquiline	3) Uncertain significance
MFS-733	2154724	C	A	PASS	FALSE	1	384	40	60	0	0	missense_variant	katG	c.1388G>T	p.Arg463Leu	katG_p.Arg463Leu	Isoniazid	5) Not assoc w R
MFS-733	3626562	G	A	PASS	FALSE	1	423	40	60	0	0	missense_variant	mtrB	c.52C>T	p.Pro18Ser	mtrB_p.Pro18Ser	Bedaquiline	3) Uncertain significance
MFS-733	4242643	C	T	PASS	FALSE	1	386	39	60	0	0	synonymous_variant	embC	c.2781C>T	p.Arg927Arg	embC_c.2781C>T	Ethambutol	5) Not assoc w R
MFS-733	4243460	C	T	PASS	FALSE	1	449	40	60	0	0	synonymous_variant	embA	c.228C>T	p.Cys76Cys	embA_c.228C>T	Ethambutol	5) Not assoc w R
MFS-733	4267647	T	C	PASS	FALSE	1	409	38	60	0	0	missense_variant	aftB	c.1190A>G	p.Asp397Gly	aftB_p.Asp397Gly	Ethambutol	5) Not assoc w R
MFS-733	4327831	G	A	PASS	FALSE	1	412	39	60	0	0	missense_variant	ethR	c.283G>A	p.Ala95Thr	ethR_p.Ala95Thr	Ethionamide	3) Uncertain significance
MFS-733	4407588	T	C	PASS	FALSE	1	395	39	60	0	0	synonymous_variant	gid	c.615A>G	p.Ala205Ala	gid_c.615A>G	Streptomycin	5) Not assoc w R
MFS-733	4338595	GC	G	PASS	FALSE	1	410	12	60	0	408	intergenic_region	whiB6-Rv3863	n.4338596delC		whiB6_c.-75delG	Amikacin	5) Not assoc w R
MFS-733	4338595	GC	G	PASS	FALSE	1	410	12	60	0	408	intergenic_region	whiB6-Rv3863	n.4338596delC		whiB6_c.-75delG	Capreomycin	5) Not assoc w R
MFS-733	4338595	GC	G	PASS	FALSE	1	410	12	60	0	408	intergenic_region	whiB6-Rv3863	n.4338596delC		whiB6_c.-75delG	Kanamycin	5) Not assoc w R
MFS-733	4338595	GC	G	PASS	FALSE	1	410	12	60	0	408	intergenic_region	whiB6-Rv3863	n.4338596delC		Rv3863_c.-253delC
MFS-733	4338596	C	T	Del	FALSE	1	2	12	60	0	408	intergenic_region	whiB6-Rv3863	n.4338596C>T		whiB6_c.-75G>A	Amikacin	3) Uncertain significance
MFS-733	4338596	C	T	Del	FALSE	1	2	12	60	0	408	intergenic_region	whiB6-Rv3863	n.4338596C>T		whiB6_c.-75G>A	Capreomycin	3) Uncertain significance
MFS-733	4338596	C	T	Del	FALSE	1	2	12	60	0	408	intergenic_region	whiB6-Rv3863	n.4338596C>T		whiB6_c.-75G>A	Kanamycin	3) Uncertain significance
MFS-733	4338596	C	T	Del	FALSE	1	2	12	60	0	408	intergenic_region	whiB6-Rv3863	n.4338596C>T		Rv3863_c.-253C>T
MFS-733	3626562	G	A	PASS	FALSE	1	423	40	60	0	0	missense_variant	mtrB	c.52C>T	p.Pro18Ser	mtrB_p.Pro18Ser	Rifampicin	5) Not assoc w R
MFS-733	4246189	A	G	PASS	FALSE	1	460	40	60	0	0	missense_variant	embA	c.2957A>G	p.Asn986Ser	embA_p.Asn986Ser
MFS-733	778979	C	A	PASS	FALSE	1	503	40	60	0	0	intergenic_region	mmpS5-Rv0678	n.778979C>A		mmpS5_c.-74G>T	Clofazimine	3) Uncertain significance
MFS-733	778979	C	A	PASS	FALSE	1	503	40	60	0	0	intergenic_region	mmpS5-Rv0678	n.778979C>A		Rv0678_c.-11C>A
MFS-733	781395	T	C	PASS	FALSE	1	454	38	60	0	0	intergenic_region	Rv0681-rpsL	n.781395T>C		rpsL_c.-165T>C	Streptomycin	5) Not assoc w R
MFS-733	1406760	T	TG	PASS	FALSE	1	382	39	60	383	0	frameshift_variant	Rv1258c	c.580_581insC	p.Glu194fs	Rv1258c_p.Glu194fs	Isoniazid	5) Not assoc w R
MFS-733	1406760	T	TG	PASS	FALSE	1	382	39	60	383	0	frameshift_variant	Rv1258c	c.580_581insC	p.Glu194fs	Rv1258c_p.Glu194fs	Pyrazinamide	3) Uncertain significance
MFS-733	778979	C	A	PASS	FALSE	1	503	40	60	0	0	intergenic_region	mmpS5-Rv0678	n.778979C>A		mmpS5_c.-74G>T	Bedaquiline	4) Not assoc w R - Interim
MFS-733	776182	C	T	PASS	FALSE	1	454	39	60	0	0	missense_variant	mmpL5	c.2299G>A	p.Asp767Asn	mmpL5_p.Asp767Asn	Clofazimine	5) Not assoc w R
MFS-733	776182	C	T	PASS	FALSE	1	454	39	60	0	0	missense_variant	mmpL5	c.2299G>A	p.Asp767Asn	mmpL5_p.Asp767Asn	Bedaquiline	5) Not assoc w R
MFS-733	776100	G	A	PASS	FALSE	1	496	40	60	0	0	missense_variant	mmpL5	c.2381C>T	p.Thr794Ile	mmpL5_p.Thr794Ile	Clofazimine	5) Not assoc w R
MFS-733	776100	G	A	PASS	FALSE	1	496	40	60	0	0	missense_variant	mmpL5	c.2381C>T	p.Thr794Ile	mmpL5_p.Thr794Ile	Bedaquiline	4) Not assoc w R - Interim
MFS-733	775639	T	C	PASS	FALSE	1	425	40	60	0	0	missense_variant	mmpL5	c.2842A>G	p.Ile948Val	mmpL5_p.Ile948Val	Clofazimine	5) Not assoc w R
MFS-733	775639	T	C	PASS	FALSE	1	425	40	60	0	0	missense_variant	mmpL5	c.2842A>G	p.Ile948Val	mmpL5_p.Ile948Val	Bedaquiline	4) Not assoc w R - Interim
MFS-733	763031	T	C	PASS	FALSE	1	366	39	60	0	0	synonymous_variant	rpoB	c.3225T>C	p.Ala1075Ala	rpoB_c.3225T>C	Rifampicin	5) Not assoc w R
MFS-733	657142	C	T	PASS	FALSE	1	451	39	60	0	0	missense_variant	Rv0565c	c.329G>A	p.Arg110His	Rv0565c_p.Arg110His	Ethionamide	3) Uncertain significance
MFS-733	657081	C	T	PASS	FALSE	1	414	39	60	0	0	synonymous_variant	Rv0565c	c.390G>A	p.Val130Val	Rv0565c_c.390G>A	Ethionamide	4) Not assoc w R - Interim
MFS-733	620625	A	G	PASS	FALSE	1	403	39	60	0	0	missense_variant	ccsA	c.735A>G	p.Ile245Met	ccsA_p.Ile245Met	Kanamycin	3) Uncertain significance
MFS-733	620625	A	G	PASS	FALSE	1	403	39	60	0	0	missense_variant	ccsA	c.735A>G	p.Ile245Met	ccsA_p.Ile245Met	Capreomycin	5) Not assoc w R
MFS-733	620625	A	G	PASS	FALSE	1	403	39	60	0	0	missense_variant	ccsA	c.735A>G	p.Ile245Met	ccsA_p.Ile245Met	Amikacin	5) Not assoc w R
MFS-733	576119	G	C	Amb	FALSE	0.35	96	17	55	0	0	missense_variant	mshA	c.772G>C	p.Ala258Pro	mshA_p.Ala258Pro
MFS-733	576116	G	C	Amb	FALSE	0.35	91	20	55	0	0	missense_variant	mshA	c.769G>C	p.Ala257Pro	mshA_p.Ala257Pro
MFS-733	576115	G	T	Amb	FALSE	0.17	90	18	55	0	0	synonymous_variant	mshA	c.768G>T	p.Arg256Arg	mshA_c.768G>T
MFS-733	575907	C	T	PASS	FALSE	1	344	40	60	0	0	missense_variant	mshA	c.560C>T	p.Ala187Val	mshA_p.Ala187Val	Isoniazid	5) Not assoc w R
MFS-733	575907	C	T	PASS	FALSE	1	344	40	60	0	0	missense_variant	mshA	c.560C>T	p.Ala187Val	mshA_p.Ala187Val	Ethionamide	5) Not assoc w R
MFS-733	491742	T	C	PASS	FALSE	1	413	40	60	0	0	synonymous_variant	fgd1	c.960T>C	p.Phe320Phe	fgd1_c.960T>C	Delamanid	4) Not assoc w R - Interim
MFS-733	491742	T	C	PASS	FALSE	1	413	40	60	0	0	synonymous_variant	fgd1	c.960T>C	p.Phe320Phe	fgd1_c.960T>C	Clofazimine	5) Not assoc w R
MFS-733	9304	G	A	PASS	FALSE	1	428	39	60	0	0	missense_variant	gyrA	c.2003G>A	p.Gly668Asp	gyrA_p.Gly668Asp	Moxifloxacin	5) Not assoc w R
MFS-733	9304	G	A	PASS	FALSE	1	428	39	60	0	0	missense_variant	gyrA	c.2003G>A	p.Gly668Asp	gyrA_p.Gly668Asp	Levofloxacin	5) Not assoc w R
MFS-733	7585	G	C	PASS	FALSE	1	387	40	60	0	0	missense_variant	gyrA	c.284G>C	p.Ser95Thr	gyrA_p.Ser95Thr	Moxifloxacin	5) Not assoc w R
MFS-733	7585	G	C	PASS	FALSE	1	387	40	60	0	0	missense_variant	gyrA	c.284G>C	p.Ser95Thr	gyrA_p.Ser95Thr	Levofloxacin	5) Not assoc w R
MFS-733	7362	G	C	PASS	FALSE	1	484	40	60	0	0	missense_variant	gyrA	c.61G>C	p.Glu21Gln	gyrA_p.Glu21Gln	Moxifloxacin	5) Not assoc w R
MFS-733	7362	G	C	PASS	FALSE	1	484	40	60	0	0	missense_variant	gyrA	c.61G>C	p.Glu21Gln	gyrA_p.Glu21Gln	Levofloxacin	5) Not assoc w R
MFS-733	4407927	T	G	PASS	FALSE	1	359	40	60	0	0	missense_variant	gid	c.276A>C	p.Glu92Asp	gid_p.Glu92Asp	Streptomycin	5) Not assoc w R
MFS-734	2064271	C	G	PASS	FALSE	1	359	37	60	0	0	missense_variant	bacA	c.458G>C	p.Trp153Ser	bacA_p.Trp153Ser	Capreomycin	3) Uncertain significance
MFS-734	2064271	C	G	PASS	FALSE	1	359	37	60	0	0	missense_variant	bacA	c.458G>C	p.Trp153Ser	bacA_p.Trp153Ser	Kanamycin	3) Uncertain significance
MFS-734	776100	G	A	PASS	FALSE	1	487	40	60	0	0	missense_variant	mmpL5	c.2381C>T	p.Thr794Ile	mmpL5_p.Thr794Ile	Bedaquiline	4) Not assoc w R - Interim
MFS-734	7585	G	C	PASS	FALSE	1	372	40	60	0	0	missense_variant	gyrA	c.284G>C	p.Ser95Thr	gyrA_p.Ser95Thr	Moxifloxacin	5) Not assoc w R
MFS-734	9304	G	A	PASS	FALSE	1	355	40	60	0	0	missense_variant	gyrA	c.2003G>A	p.Gly668Asp	gyrA_p.Gly668Asp	Levofloxacin	5) Not assoc w R
MFS-734	9304	G	A	PASS	FALSE	1	355	40	60	0	0	missense_variant	gyrA	c.2003G>A	p.Gly668Asp	gyrA_p.Gly668Asp	Moxifloxacin	5) Not assoc w R
MFS-734	491742	T	C	PASS	FALSE	1	428	40	60	0	0	synonymous_variant	fgd1	c.960T>C	p.Phe320Phe	fgd1_c.960T>C	Clofazimine	5) Not assoc w R
MFS-734	491742	T	C	PASS	FALSE	1	428	40	60	0	0	synonymous_variant	fgd1	c.960T>C	p.Phe320Phe	fgd1_c.960T>C	Delamanid	4) Not assoc w R - Interim
MFS-734	575907	C	T	PASS	FALSE	1	328	40	60	0	0	missense_variant	mshA	c.560C>T	p.Ala187Val	mshA_p.Ala187Val	Ethionamide	5) Not assoc w R
MFS-734	575907	C	T	PASS	FALSE	1	328	40	60	0	0	missense_variant	mshA	c.560C>T	p.Ala187Val	mshA_p.Ala187Val	Isoniazid	5) Not assoc w R
MFS-734	576115	G	T	Amb	FALSE	0.21	96	20	54	0	0	synonymous_variant	mshA	c.768G>T	p.Arg256Arg	mshA_c.768G>T
MFS-734	576116	G	C	Amb	FALSE	0.33	97	21	54	0	0	missense_variant	mshA	c.769G>C	p.Ala257Pro	mshA_p.Ala257Pro
MFS-734	576119	G	C	Amb	FALSE	0.3	102	18	54	0	0	missense_variant	mshA	c.772G>C	p.Ala258Pro	mshA_p.Ala258Pro
MFS-734	620625	A	G	PASS	FALSE	0.99	389	39	60	0	0	missense_variant	ccsA	c.735A>G	p.Ile245Met	ccsA_p.Ile245Met	Amikacin	5) Not assoc w R
MFS-734	620625	A	G	PASS	FALSE	0.99	389	39	60	0	0	missense_variant	ccsA	c.735A>G	p.Ile245Met	ccsA_p.Ile245Met	Capreomycin	5) Not assoc w R
MFS-734	620625	A	G	PASS	FALSE	0.99	389	39	60	0	0	missense_variant	ccsA	c.735A>G	p.Ile245Met	ccsA_p.Ile245Met	Kanamycin	3) Uncertain significance
MFS-734	657081	C	T	PASS	FALSE	0.99	432	40	60	0	0	synonymous_variant	Rv0565c	c.390G>A	p.Val130Val	Rv0565c_c.390G>A	Ethionamide	4) Not assoc w R - Interim
MFS-734	657142	C	T	PASS	FALSE	0.99	415	40	60	0	0	missense_variant	Rv0565c	c.329G>A	p.Arg110His	Rv0565c_p.Arg110His	Ethionamide	3) Uncertain significance
MFS-734	763031	T	C	PASS	FALSE	1	432	40	60	0	0	synonymous_variant	rpoB	c.3225T>C	p.Ala1075Ala	rpoB_c.3225T>C	Rifampicin	5) Not assoc w R
MFS-734	775639	T	C	PASS	FALSE	1	392	40	60	0	0	missense_variant	mmpL5	c.2842A>G	p.Ile948Val	mmpL5_p.Ile948Val	Bedaquiline	4) Not assoc w R - Interim
MFS-734	775639	T	C	PASS	FALSE	1	392	40	60	0	0	missense_variant	mmpL5	c.2842A>G	p.Ile948Val	mmpL5_p.Ile948Val	Clofazimine	5) Not assoc w R
MFS-734	776100	G	A	PASS	FALSE	1	487	40	60	0	0	missense_variant	mmpL5	c.2381C>T	p.Thr794Ile	mmpL5_p.Thr794Ile	Clofazimine	5) Not assoc w R
MFS-734	776182	C	T	PASS	FALSE	0.99	399	39	60	0	0	missense_variant	mmpL5	c.2299G>A	p.Asp767Asn	mmpL5_p.Asp767Asn	Bedaquiline	5) Not assoc w R
MFS-734	776182	C	T	PASS	FALSE	0.99	399	39	60	0	0	missense_variant	mmpL5	c.2299G>A	p.Asp767Asn	mmpL5_p.Asp767Asn	Clofazimine	5) Not assoc w R
MFS-734	781395	T	C	PASS	FALSE	1	432	38	60	0	0	intergenic_region	Rv0681-rpsL	n.781395T>C		rpsL_c.-165T>C	Streptomycin	5) Not assoc w R
MFS-734	1406760	T	TG	PASS	FALSE	0.99	373	40	60	369	0	frameshift_variant	Rv1258c	c.580_581insC	p.Glu194fs	Rv1258c_p.Glu194fs	Isoniazid	5) Not assoc w R
MFS-734	1406760	T	TG	PASS	FALSE	0.99	373	40	60	369	0	frameshift_variant	Rv1258c	c.580_581insC	p.Glu194fs	Rv1258c_p.Glu194fs	Pyrazinamide	3) Uncertain significance
MFS-734	1406760	T	TG	PASS	FALSE	0.99	373	40	60	369	0	frameshift_variant	Rv1258c	c.580_581insC	p.Glu194fs	Rv1258c_p.Glu194fs	Streptomycin	5) Not assoc w R
MFS-734	1834177	A	C	PASS	FALSE	1	414	38	60	0	0	synonymous_variant	rpsA	c.636A>C	p.Arg212Arg	rpsA_c.636A>C	Pyrazinamide	4) Not assoc w R - Interim
MFS-734	1854300	T	C	PASS	FALSE	0.99	361	29	59	0	0	missense_variant	tsnR	c.695T>C	p.Leu232Pro	tsnR_p.Leu232Pro	Linezolid	5) Not assoc w R
MFS-734	1917972	A	G	PASS	FALSE	1	377	39	60	0	0	synonymous_variant	tlyA	c.33A>G	p.Leu11Leu	tlyA_c.33A>G	Capreomycin	5) Not assoc w R
MFS-734	2064271	C	G	PASS	FALSE	1	359	37	60	0	0	missense_variant	bacA	c.458G>C	p.Trp153Ser	bacA_p.Trp153Ser	Amikacin	3) Uncertain significance
MFS-734	7585	G	C	PASS	FALSE	1	372	40	60	0	0	missense_variant	gyrA	c.284G>C	p.Ser95Thr	gyrA_p.Ser95Thr	Levofloxacin	5) Not assoc w R
MFS-734	7362	G	C	PASS	FALSE	1	430	40	60	0	0	missense_variant	gyrA	c.61G>C	p.Glu21Gln	gyrA_p.Glu21Gln	Moxifloxacin	5) Not assoc w R
MFS-734	7362	G	C	PASS	FALSE	1	430	40	60	0	0	missense_variant	gyrA	c.61G>C	p.Glu21Gln	gyrA_p.Glu21Gln	Levofloxacin	5) Not assoc w R
MFS-734	4243460	C	T	PASS	FALSE	0.99	399	40	60	0	0	synonymous_variant	embA	c.228C>T	p.Cys76Cys	embA_c.228C>T	Ethambutol	5) Not assoc w R
MFS-734	2714846	C	T	PASS	FALSE	0.99	401	40	60	0	0	missense_variant	eis	c.487G>A	p.Val163Ile	eis_p.Val163Ile	Kanamycin	5) Not assoc w R
MFS-734	3625065	T	G	PASS	FALSE	1	375	40	60	0	0	missense_variant	mtrB	c.1549A>C	p.Met517Leu	mtrB_p.Met517Leu	Rifampicin	5) Not assoc w R
MFS-734	3626562	G	A	PASS	FALSE	0.99	388	39	60	0	0	missense_variant	mtrB	c.52C>T	p.Pro18Ser	mtrB_p.Pro18Ser	Bedaquiline	3) Uncertain significance
MFS-734	3626562	G	A	PASS	FALSE	0.99	388	39	60	0	0	missense_variant	mtrB	c.52C>T	p.Pro18Ser	mtrB_p.Pro18Ser	Rifampicin	5) Not assoc w R
MFS-734	4242643	C	T	PASS	FALSE	1	328	39	60	0	0	synonymous_variant	embC	c.2781C>T	p.Arg927Arg	embC_c.2781C>T	Ethambutol	5) Not assoc w R
MFS-734	2714846	C	T	PASS	FALSE	0.99	401	40	60	0	0	missense_variant	eis	c.487G>A	p.Val163Ile	eis_p.Val163Ile	Amikacin	5) Not assoc w R
MFS-734	4248115	C	T	PASS	FALSE	0.99	401	39	60	0	0	synonymous_variant	embB	c.1602C>T	p.Asp534Asp	embB_c.1602C>T	Ethambutol	5) Not assoc w R
MFS-734	4267647	T	C	PASS	FALSE	0.99	381	38	60	0	0	missense_variant	aftB	c.1190A>G	p.Asp397Gly	aftB_p.Asp397Gly	Ethambutol	5) Not assoc w R
MFS-734	4338302	C	CT	PASS	FALSE	0.98	350	39	60	341	0	frameshift_variant	whiB6	c.219dupA	p.Gly74fs	whiB6_p.Gly74fs
MFS-734	4338595	GC	G	PASS	FALSE	1	445	0	60	0	445	intergenic_region	whiB6-Rv3863	n.4338596delC		whiB6_c.-75delG	Amikacin	5) Not assoc w R
MFS-734	4338595	GC	G	PASS	FALSE	1	445	0	60	0	445	intergenic_region	whiB6-Rv3863	n.4338596delC		whiB6_c.-75delG	Capreomycin	5) Not assoc w R
MFS-734	3625065	T	G	PASS	FALSE	1	375	40	60	0	0	missense_variant	mtrB	c.1549A>C	p.Met517Leu	mtrB_p.Met517Leu	Bedaquiline	3) Uncertain significance
MFS-734	4338595	GC	G	PASS	FALSE	1	445	0	60	0	445	intergenic_region	whiB6-Rv3863	n.4338596delC		whiB6_c.-75delG	Kanamycin	5) Not assoc w R
MFS-734	4407588	T	C	PASS	FALSE	0.99	434	39	60	0	0	synonymous_variant	gid	c.615A>G	p.Ala205Ala	gid_c.615A>G	Streptomycin	5) Not assoc w R
MFS-734	4407927	T	G	PASS	FALSE	1	426	39	60	0	0	missense_variant	gid	c.276A>C	p.Glu92Asp	gid_p.Glu92Asp	Streptomycin	5) Not assoc w R
MFS-734	2223293	T	C	PASS	FALSE	1	409	40	60	0	0	intergenic_region	Rv1979c-mpt64	n.2223293T>C		Rv1979c_c.-129A>G	Clofazimine	5) Not assoc w R
MFS-734	2223293	T	C	PASS	FALSE	1	409	40	60	0	0	intergenic_region	Rv1979c-mpt64	n.2223293T>C		Rv1979c_c.-129A>G	Bedaquiline	4) Not assoc w R - Interim
MFS-734	2223014	A	T	PASS	FALSE	1	462	40	60	0	0	missense_variant	Rv1979c	c.151T>A	p.Tyr51Asn	Rv1979c_p.Tyr51Asn	Clofazimine	3) Uncertain significance
MFS-734	2223014	A	T	PASS	FALSE	1	462	40	60	0	0	missense_variant	Rv1979c	c.151T>A	p.Tyr51Asn	Rv1979c_p.Tyr51Asn	Bedaquiline	3) Uncertain significance
MFS-734	2167926	A	G	PASS	FALSE	0.99	430	40	60	0	0	missense_variant	PPE35	c.2687T>C	p.Leu896Ser	PPE35_p.Leu896Ser	Pyrazinamide	5) Not assoc w R
MFS-734	2154724	C	A	PASS	FALSE	1	356	40	60	0	0	missense_variant	katG	c.1388G>T	p.Arg463Leu	katG_p.Arg463Leu	Isoniazid	5) Not assoc w R
MFS-734	2064271	C	G	PASS	FALSE	1	359	37	60	0	0	missense_variant	bacA	c.458G>C	p.Trp153Ser	bacA_p.Trp153Ser	Streptomycin	3) Uncertain significance
MFS-734	4338595	GC	G	PASS	FALSE	1	445	0	60	0	445	intergenic_region	whiB6-Rv3863	n.4338596delC		Rv3863_c.-253delC
MFS-734	3612813	T	C	PASS	FALSE	1	410	39	60	0	0	missense_variant	Rv3236c	c.304A>G	p.Thr102Ala	Rv3236c_p.Thr102Ala	Pyrazinamide	4) Not assoc w R - Interim
MFS-735	576119	G	C	Amb	FALSE	0.3	70	18	54	0	0	missense_variant	mshA	c.772G>C	p.Ala258Pro	mshA_p.Ala258Pro
MFS-735	620625	A	G	PASS	FALSE	1	384	40	60	0	0	missense_variant	ccsA	c.735A>G	p.Ile245Met	ccsA_p.Ile245Met	Amikacin	5) Not assoc w R
MFS-735	491742	T	C	PASS	FALSE	1	347	40	60	0	0	synonymous_variant	fgd1	c.960T>C	p.Phe320Phe	fgd1_c.960T>C	Delamanid	4) Not assoc w R - Interim
MFS-735	491742	T	C	PASS	FALSE	1	347	40	60	0	0	synonymous_variant	fgd1	c.960T>C	p.Phe320Phe	fgd1_c.960T>C	Clofazimine	5) Not assoc w R
MFS-735	7362	G	C	PASS	FALSE	1	420	40	60	0	0	missense_variant	gyrA	c.61G>C	p.Glu21Gln	gyrA_p.Glu21Gln	Levofloxacin	5) Not assoc w R
MFS-735	7362	G	C	PASS	FALSE	1	420	40	60	0	0	missense_variant	gyrA	c.61G>C	p.Glu21Gln	gyrA_p.Glu21Gln	Moxifloxacin	5) Not assoc w R
MFS-735	7585	G	C	PASS	FALSE	1	378	40	60	0	0	missense_variant	gyrA	c.284G>C	p.Ser95Thr	gyrA_p.Ser95Thr	Levofloxacin	5) Not assoc w R
MFS-735	7585	G	C	PASS	FALSE	1	378	40	60	0	0	missense_variant	gyrA	c.284G>C	p.Ser95Thr	gyrA_p.Ser95Thr	Moxifloxacin	5) Not assoc w R
MFS-735	9304	G	A	PASS	FALSE	1	371	39	60	0	0	missense_variant	gyrA	c.2003G>A	p.Gly668Asp	gyrA_p.Gly668Asp	Levofloxacin	5) Not assoc w R
MFS-735	9304	G	A	PASS	FALSE	1	371	39	60	0	0	missense_variant	gyrA	c.2003G>A	p.Gly668Asp	gyrA_p.Gly668Asp	Moxifloxacin	5) Not assoc w R
MFS-735	620625	A	G	PASS	FALSE	1	384	40	60	0	0	missense_variant	ccsA	c.735A>G	p.Ile245Met	ccsA_p.Ile245Met	Capreomycin	5) Not assoc w R
MFS-735	575907	C	T	PASS	FALSE	1	287	40	60	0	0	missense_variant	mshA	c.560C>T	p.Ala187Val	mshA_p.Ala187Val	Isoniazid	5) Not assoc w R
MFS-735	575907	C	T	PASS	FALSE	1	287	40	60	0	0	missense_variant	mshA	c.560C>T	p.Ala187Val	mshA_p.Ala187Val	Ethionamide	5) Not assoc w R
MFS-735	576116	G	C	Amb	FALSE	0.29	63	20	55	0	0	missense_variant	mshA	c.769G>C	p.Ala257Pro	mshA_p.Ala257Pro
MFS-735	620625	A	G	PASS	FALSE	1	384	40	60	0	0	missense_variant	ccsA	c.735A>G	p.Ile245Met	ccsA_p.Ile245Met	Kanamycin	3) Uncertain significance
MFS-735	1406760	T	TG	PASS	FALSE	1.01	374	40	60	377	0	frameshift_variant	Rv1258c	c.580_581insC	p.Glu194fs	Rv1258c_p.Glu194fs	Pyrazinamide	3) Uncertain significance
MFS-735	657142	C	T	PASS	FALSE	1	426	40	60	0	0	missense_variant	Rv0565c	c.329G>A	p.Arg110His	Rv0565c_p.Arg110His	Ethionamide	3) Uncertain significance
MFS-735	3612813	T	C	PASS	FALSE	1	380	39	60	0	0	missense_variant	Rv3236c	c.304A>G	p.Thr102Ala	Rv3236c_p.Thr102Ala	Pyrazinamide	4) Not assoc w R - Interim
MFS-735	2714846	C	T	PASS	FALSE	1	373	40	60	0	0	missense_variant	eis	c.487G>A	p.Val163Ile	eis_p.Val163Ile	Kanamycin	5) Not assoc w R
MFS-735	2714846	C	T	PASS	FALSE	1	373	40	60	0	0	missense_variant	eis	c.487G>A	p.Val163Ile	eis_p.Val163Ile	Amikacin	5) Not assoc w R
MFS-735	2223293	T	C	PASS	FALSE	1	376	40	60	0	0	intergenic_region	Rv1979c-mpt64	n.2223293T>C		Rv1979c_c.-129A>G	Clofazimine	5) Not assoc w R
MFS-735	2223293	T	C	PASS	FALSE	1	376	40	60	0	0	intergenic_region	Rv1979c-mpt64	n.2223293T>C		Rv1979c_c.-129A>G	Bedaquiline	4) Not assoc w R - Interim
MFS-735	2223014	A	T	PASS	FALSE	1	384	40	60	0	0	missense_variant	Rv1979c	c.151T>A	p.Tyr51Asn	Rv1979c_p.Tyr51Asn	Clofazimine	3) Uncertain significance
MFS-735	2223014	A	T	PASS	FALSE	1	384	40	60	0	0	missense_variant	Rv1979c	c.151T>A	p.Tyr51Asn	Rv1979c_p.Tyr51Asn	Bedaquiline	3) Uncertain significance
MFS-735	2167926	A	G	PASS	FALSE	1	399	40	60	0	0	missense_variant	PPE35	c.2687T>C	p.Leu896Ser	PPE35_p.Leu896Ser	Pyrazinamide	5) Not assoc w R
MFS-735	2154724	C	A	PASS	FALSE	1	352	40	60	0	0	missense_variant	katG	c.1388G>T	p.Arg463Leu	katG_p.Arg463Leu	Isoniazid	5) Not assoc w R
MFS-735	2064271	C	G	PASS	FALSE	1	391	38	60	0	0	missense_variant	bacA	c.458G>C	p.Trp153Ser	bacA_p.Trp153Ser	Streptomycin	3) Uncertain significance
MFS-735	2064271	C	G	PASS	FALSE	1	391	38	60	0	0	missense_variant	bacA	c.458G>C	p.Trp153Ser	bacA_p.Trp153Ser	Kanamycin	3) Uncertain significance
MFS-735	2064271	C	G	PASS	FALSE	1	391	38	60	0	0	missense_variant	bacA	c.458G>C	p.Trp153Ser	bacA_p.Trp153Ser	Capreomycin	3) Uncertain significance
MFS-735	2064271	C	G	PASS	FALSE	1	391	38	60	0	0	missense_variant	bacA	c.458G>C	p.Trp153Ser	bacA_p.Trp153Ser	Amikacin	3) Uncertain significance
MFS-735	1917972	A	G	PASS	FALSE	1	347	39	60	0	0	synonymous_variant	tlyA	c.33A>G	p.Leu11Leu	tlyA_c.33A>G	Capreomycin	5) Not assoc w R
MFS-735	1854300	T	C	PASS	FALSE	0.99	319	30	59	0	0	missense_variant	tsnR	c.695T>C	p.Leu232Pro	tsnR_p.Leu232Pro	Linezolid	5) Not assoc w R
MFS-735	1834177	A	C	PASS	FALSE	1	379	38	60	0	0	synonymous_variant	rpsA	c.636A>C	p.Arg212Arg	rpsA_c.636A>C	Pyrazinamide	4) Not assoc w R - Interim
MFS-735	781395	T	C	PASS	FALSE	1	425	38	60	0	0	intergenic_region	Rv0681-rpsL	n.781395T>C		rpsL_c.-165T>C	Streptomycin	5) Not assoc w R
MFS-735	3625065	T	G	PASS	FALSE	1	346	40	60	0	0	missense_variant	mtrB	c.1549A>C	p.Met517Leu	mtrB_p.Met517Leu	Bedaquiline	3) Uncertain significance
MFS-735	3625065	T	G	PASS	FALSE	1	346	40	60	0	0	missense_variant	mtrB	c.1549A>C	p.Met517Leu	mtrB_p.Met517Leu	Rifampicin	5) Not assoc w R
MFS-735	3626562	G	A	PASS	FALSE	1	361	39	60	0	0	missense_variant	mtrB	c.52C>T	p.Pro18Ser	mtrB_p.Pro18Ser	Bedaquiline	3) Uncertain significance
MFS-735	3626562	G	A	PASS	FALSE	1	361	39	60	0	0	missense_variant	mtrB	c.52C>T	p.Pro18Ser	mtrB_p.Pro18Ser	Rifampicin	5) Not assoc w R
MFS-735	763031	T	C	PASS	FALSE	1	321	39	60	0	0	synonymous_variant	rpoB	c.3225T>C	p.Ala1075Ala	rpoB_c.3225T>C	Rifampicin	5) Not assoc w R
MFS-735	775639	T	C	PASS	FALSE	1	346	40	60	0	0	missense_variant	mmpL5	c.2842A>G	p.Ile948Val	mmpL5_p.Ile948Val	Bedaquiline	4) Not assoc w R - Interim
MFS-735	775639	T	C	PASS	FALSE	1	346	40	60	0	0	missense_variant	mmpL5	c.2842A>G	p.Ile948Val	mmpL5_p.Ile948Val	Clofazimine	5) Not assoc w R
MFS-735	1406760	T	TG	PASS	FALSE	1.01	374	40	60	377	0	frameshift_variant	Rv1258c	c.580_581insC	p.Glu194fs	Rv1258c_p.Glu194fs	Isoniazid	5) Not assoc w R
MFS-735	776100	G	A	PASS	FALSE	1	427	40	60	0	0	missense_variant	mmpL5	c.2381C>T	p.Thr794Ile	mmpL5_p.Thr794Ile	Bedaquiline	4) Not assoc w R - Interim
MFS-735	776100	G	A	PASS	FALSE	1	427	40	60	0	0	missense_variant	mmpL5	c.2381C>T	p.Thr794Ile	mmpL5_p.Thr794Ile	Clofazimine	5) Not assoc w R
MFS-735	776182	C	T	PASS	FALSE	1	380	39	60	0	0	missense_variant	mmpL5	c.2299G>A	p.Asp767Asn	mmpL5_p.Asp767Asn	Bedaquiline	5) Not assoc w R
MFS-735	4407927	T	G	PASS	FALSE	1	368	40	60	0	0	missense_variant	gid	c.276A>C	p.Glu92Asp	gid_p.Glu92Asp	Streptomycin	5) Not assoc w R
MFS-735	657081	C	T	PASS	FALSE	1	436	40	60	0	0	synonymous_variant	Rv0565c	c.390G>A	p.Val130Val	Rv0565c_c.390G>A	Ethionamide	4) Not assoc w R - Interim
MFS-735	4407588	T	C	PASS	FALSE	1	377	39	60	0	0	synonymous_variant	gid	c.615A>G	p.Ala205Ala	gid_c.615A>G	Streptomycin	5) Not assoc w R
MFS-735	4338595	GC	G	PASS	FALSE	1	341	40	60	0	340	intergenic_region	whiB6-Rv3863	n.4338596delC		Rv3863_c.-253delC
MFS-735	4338595	GC	G	PASS	FALSE	1	341	40	60	0	340	intergenic_region	whiB6-Rv3863	n.4338596delC		whiB6_c.-75delG	Kanamycin	5) Not assoc w R
MFS-735	4338595	GC	G	PASS	FALSE	1	341	40	60	0	340	intergenic_region	whiB6-Rv3863	n.4338596delC		whiB6_c.-75delG	Capreomycin	5) Not assoc w R
MFS-735	4338302	C	CT	PASS	FALSE	0.98	317	39	60	311	0	frameshift_variant	whiB6	c.219dupA	p.Gly74fs	whiB6_p.Gly74fs
MFS-735	4267647	T	C	PASS	FALSE	1	353	38	60	0	0	missense_variant	aftB	c.1190A>G	p.Asp397Gly	aftB_p.Asp397Gly	Ethambutol	5) Not assoc w R
MFS-735	4248115	C	T	PASS	FALSE	1	380	39	60	0	0	synonymous_variant	embB	c.1602C>T	p.Asp534Asp	embB_c.1602C>T	Ethambutol	5) Not assoc w R
MFS-735	4243460	C	T	PASS	FALSE	1	343	39	60	0	0	synonymous_variant	embA	c.228C>T	p.Cys76Cys	embA_c.228C>T	Ethambutol	5) Not assoc w R
MFS-735	4242643	C	T	PASS	FALSE	1	320	39	60	0	0	synonymous_variant	embC	c.2781C>T	p.Arg927Arg	embC_c.2781C>T	Ethambutol	5) Not assoc w R
MFS-735	776182	C	T	PASS	FALSE	1	380	39	60	0	0	missense_variant	mmpL5	c.2299G>A	p.Asp767Asn	mmpL5_p.Asp767Asn	Clofazimine	5) Not assoc w R
MFS-735	1406760	T	TG	PASS	FALSE	1.01	374	40	60	377	0	frameshift_variant	Rv1258c	c.580_581insC	p.Glu194fs	Rv1258c_p.Glu194fs	Streptomycin	5) Not assoc w R
MFS-735	4338595	GC	G	PASS	FALSE	1	341	40	60	0	340	intergenic_region	whiB6-Rv3863	n.4338596delC		whiB6_c.-75delG	Amikacin	5) Not assoc w R
MFS-736	4338595	GC	G	PASS	FALSE	1	481	0	60	0	481	intergenic_region	whiB6-Rv3863	n.4338596delC		whiB6_c.-75delG	Capreomycin	5) Not assoc w R
MFS-736	2726210	T	C	PASS	FALSE	1	489	40	60	0	0	synonymous_variant	ahpC	c.18T>C	p.Ile6Ile	ahpC_c.18T>C	Isoniazid	4) Not assoc w R - Interim
MFS-736	2223293	T	C	PASS	FALSE	1	502	40	60	0	0	intergenic_region	Rv1979c-mpt64	n.2223293T>C		Rv1979c_c.-129A>G	Clofazimine	5) Not assoc w R
MFS-736	6971	C	G	PASS	FALSE	1	607	40	60	0	0	missense_variant	gyrB	c.1732C>G	p.Pro578Ala	gyrB_p.Pro578Ala	Levofloxacin	3) Uncertain significance
MFS-736	2155168	C	G	PASS	FALSE	1	470	37	60	0	0	missense_variant	katG	c.944G>C	p.Ser315Thr	katG_p.Ser315Thr	Isoniazid	1) Assoc w R
MFS-736	1917972	A	G	PASS	FALSE	1	439	40	60	0	0	synonymous_variant	tlyA	c.33A>G	p.Leu11Leu	tlyA_c.33A>G	Capreomycin	5) Not assoc w R
MFS-736	1854300	T	C	PASS	FALSE	0.99	345	29	59	0	0	missense_variant	tsnR	c.695T>C	p.Leu232Pro	tsnR_p.Leu232Pro	Linezolid	5) Not assoc w R
MFS-736	781395	T	C	PASS	FALSE	1	484	38	60	0	0	intergenic_region	Rv0681-rpsL	n.781395T>C		rpsL_c.-165T>C	Streptomycin	5) Not assoc w R
MFS-736	775639	T	C	PASS	FALSE	1	472	40	60	0	0	missense_variant	mmpL5	c.2842A>G	p.Ile948Val	mmpL5_p.Ile948Val	Clofazimine	5) Not assoc w R
MFS-736	775639	T	C	PASS	FALSE	1	472	40	60	0	0	missense_variant	mmpL5	c.2842A>G	p.Ile948Val	mmpL5_p.Ile948Val	Bedaquiline	4) Not assoc w R - Interim
MFS-736	765150	G	A	PASS	FALSE	1	452	39	60	0	0	missense_variant	rpoC	c.1781G>A	p.Gly594Glu	rpoC_p.Gly594Glu	Rifampicin	5) Not assoc w R
MFS-736	3625065	T	G	PASS	FALSE	1	463	40	60	0	0	missense_variant	mtrB	c.1549A>C	p.Met517Leu	mtrB_p.Met517Leu	Bedaquiline	3) Uncertain significance
MFS-736	760690	T	C	PASS	FALSE	1	498	38	60	0	0	missense_variant	rpoB	c.884T>C	p.Phe295Ser	rpoB_p.Phe295Ser
MFS-736	657269	A	G	PASS	FALSE	1	495	40	60	0	0	missense_variant	Rv0565c	c.202T>C	p.Ser68Pro	Rv0565c_p.Ser68Pro	Ethionamide	3) Uncertain significance
MFS-736	576119	G	C	Amb	FALSE	0.27	118	19	55	0	0	missense_variant	mshA	c.772G>C	p.Ala258Pro	mshA_p.Ala258Pro
MFS-736	576116	G	C	Amb	FALSE	0.3	112	18	55	0	0	missense_variant	mshA	c.769G>C	p.Ala257Pro	mshA_p.Ala257Pro
MFS-736	9304	G	A	PASS	FALSE	1	497	40	60	0	0	missense_variant	gyrA	c.2003G>A	p.Gly668Asp	gyrA_p.Gly668Asp	Moxifloxacin	5) Not assoc w R
MFS-736	9304	G	A	PASS	FALSE	1	497	40	60	0	0	missense_variant	gyrA	c.2003G>A	p.Gly668Asp	gyrA_p.Gly668Asp	Levofloxacin	5) Not assoc w R
MFS-736	7585	G	C	PASS	FALSE	1	458	40	60	0	0	missense_variant	gyrA	c.284G>C	p.Ser95Thr	gyrA_p.Ser95Thr	Moxifloxacin	5) Not assoc w R
MFS-736	7585	G	C	PASS	FALSE	1	458	40	60	0	0	missense_variant	gyrA	c.284G>C	p.Ser95Thr	gyrA_p.Ser95Thr	Levofloxacin	5) Not assoc w R
MFS-736	7362	G	C	PASS	FALSE	1	499	40	60	0	0	missense_variant	gyrA	c.61G>C	p.Glu21Gln	gyrA_p.Glu21Gln	Moxifloxacin	5) Not assoc w R
MFS-736	7362	G	C	PASS	FALSE	1	499	40	60	0	0	missense_variant	gyrA	c.61G>C	p.Glu21Gln	gyrA_p.Glu21Gln	Levofloxacin	5) Not assoc w R
MFS-736	6971	C	G	PASS	FALSE	1	607	40	60	0	0	missense_variant	gyrB	c.1732C>G	p.Pro578Ala	gyrB_p.Pro578Ala	Moxifloxacin	3) Uncertain significance
MFS-736	760196	C	T	PASS	FALSE	1	477	39	60	0	0	synonymous_variant	rpoB	c.390C>T	p.Thr130Thr	rpoB_c.390C>T	Rifampicin	4) Not assoc w R - Interim
MFS-736	3625065	T	G	PASS	FALSE	1	463	40	60	0	0	missense_variant	mtrB	c.1549A>C	p.Met517Leu	mtrB_p.Met517Leu	Rifampicin	5) Not assoc w R
MFS-736	2223293	T	C	PASS	FALSE	1	502	40	60	0	0	intergenic_region	Rv1979c-mpt64	n.2223293T>C		Rv1979c_c.-129A>G	Bedaquiline	4) Not assoc w R - Interim
MFS-736	3641447	C	T	PASS	FALSE	1	458	39	60	0	0	missense_variant	fbiA	c.905C>T	p.Thr302Met	fbiA_p.Thr302Met	Delamanid	3) Uncertain significance
MFS-736	3641447	C	T	PASS	FALSE	1	458	39	60	0	0	missense_variant	fbiA	c.905C>T	p.Thr302Met	fbiA_p.Thr302Met	Clofazimine	5) Not assoc w R
MFS-736	4338595	GC	G	PASS	FALSE	1	481	0	60	0	481	intergenic_region	whiB6-Rv3863	n.4338596delC		whiB6_c.-75delG	Kanamycin	5) Not assoc w R
MFS-736	4338595	GC	G	PASS	FALSE	1	481	0	60	0	481	intergenic_region	whiB6-Rv3863	n.4338596delC		whiB6_c.-75delG	Amikacin	5) Not assoc w R
MFS-736	4249408	G	A	PASS	FALSE	1	493	39	60	0	0	synonymous_variant	embB	c.2895G>A	p.Pro965Pro	embB_c.2895G>A	Ethambutol	5) Not assoc w R
MFS-736	4242803	G	C	PASS	FALSE	1	414	38	60	0	0	missense_variant	embC	c.2941G>C	p.Val981Leu	embC_p.Val981Leu	Ethambutol	5) Not assoc w R
MFS-736	4338595	GC	G	PASS	FALSE	1	481	0	60	0	481	intergenic_region	whiB6-Rv3863	n.4338596delC		Rv3863_c.-253delC
MFS-736	4240897	C	G	PASS	FALSE	1	489	40	60	0	0	synonymous_variant	embC	c.1035C>G	p.Arg345Arg	embC_c.1035C>G	Ethambutol	5) Not assoc w R
MFS-736	3878613	TTGGGTTG	T	Amb	FALSE	0.39	315	30	52	0	120	intergenic_region	rpoA-rpsD	n.3878614_3878620delTGGGTTG		rpoA_c.-113_-107delCAACCCA	Rifampicin	3) Uncertain significance
MFS-736	3878601	GC	G	Amb	FALSE	0.43	302	34	51	0	126	intergenic_region	rpoA-rpsD	n.3878602delC		rpoA_c.-95delG	Rifampicin	3) Uncertain significance
MFS-736	3877553	C	T	PASS	FALSE	1	512	39	60	0	0	missense_variant	rpoA	c.955G>A	p.Glu319Lys	rpoA_p.Glu319Lys	Rifampicin	5) Not assoc w R
MFS-736	4242643	C	T	PASS	FALSE	1	399	39	60	0	0	synonymous_variant	embC	c.2781C>T	p.Arg927Arg	embC_c.2781C>T	Ethambutol	5) Not assoc w R
MFS-737	763031	T	C	PASS	FALSE	1	334	39	60	0	0	synonymous_variant	rpoB	c.3225T>C	p.Ala1075Ala	rpoB_c.3225T>C	Rifampicin	5) Not assoc w R
MFS-737	776100	G	A	PASS	FALSE	1	423	39	60	0	0	missense_variant	mmpL5	c.2381C>T	p.Thr794Ile	mmpL5_p.Thr794Ile	Clofazimine	5) Not assoc w R
MFS-737	2223293	T	C	PASS	FALSE	1	421	39	60	0	0	intergenic_region	Rv1979c-mpt64	n.2223293T>C		Rv1979c_c.-129A>G	Clofazimine	5) Not assoc w R
MFS-737	2223293	T	C	PASS	FALSE	1	421	39	60	0	0	intergenic_region	Rv1979c-mpt64	n.2223293T>C		Rv1979c_c.-129A>G	Bedaquiline	4) Not assoc w R - Interim
MFS-737	2170461	C	T	PASS	FALSE	1	355	39	60	0	0	missense_variant	PPE35	c.152G>A	p.Gly51Glu	PPE35_p.Gly51Glu	Pyrazinamide	5) Not assoc w R
MFS-737	2167926	A	G	PASS	FALSE	1	377	39	60	0	0	missense_variant	PPE35	c.2687T>C	p.Leu896Ser	PPE35_p.Leu896Ser	Pyrazinamide	5) Not assoc w R
MFS-737	2154724	C	A	PASS	FALSE	1	264	39	60	0	0	missense_variant	katG	c.1388G>T	p.Arg463Leu	katG_p.Arg463Leu	Isoniazid	5) Not assoc w R
MFS-737	1917972	A	G	PASS	FALSE	1	315	39	60	0	0	synonymous_variant	tlyA	c.33A>G	p.Leu11Leu	tlyA_c.33A>G	Capreomycin	5) Not assoc w R
MFS-737	1854300	T	C	PASS	FALSE	0.99	297	31	60	0	0	missense_variant	tsnR	c.695T>C	p.Leu232Pro	tsnR_p.Leu232Pro	Linezolid	5) Not assoc w R
MFS-737	781395	T	C	PASS	FALSE	1	392	38	60	0	0	intergenic_region	Rv0681-rpsL	n.781395T>C		rpsL_c.-165T>C	Streptomycin	5) Not assoc w R
MFS-737	775639	T	C	PASS	FALSE	1	324	39	60	0	0	missense_variant	mmpL5	c.2842A>G	p.Ile948Val	mmpL5_p.Ile948Val	Clofazimine	5) Not assoc w R
MFS-737	9304	G	A	PASS	FALSE	1	392	39	60	0	0	missense_variant	gyrA	c.2003G>A	p.Gly668Asp	gyrA_p.Gly668Asp	Moxifloxacin	5) Not assoc w R
MFS-737	759746	C	T	PASS	FALSE	1	289	39	60	0	0	intergenic_region	Rv0666-rpoB	n.759746C>T		rpoB_c.-61C>T	Rifampicin	5) Not assoc w R
MFS-737	657081	C	T	PASS	FALSE	1	428	39	60	0	0	synonymous_variant	Rv0565c	c.390G>A	p.Val130Val	Rv0565c_c.390G>A	Ethionamide	4) Not assoc w R - Interim
MFS-737	491742	T	C	PASS	FALSE	1	389	40	60	0	0	synonymous_variant	fgd1	c.960T>C	p.Phe320Phe	fgd1_c.960T>C	Delamanid	4) Not assoc w R - Interim
MFS-737	491742	T	C	PASS	FALSE	1	389	40	60	0	0	synonymous_variant	fgd1	c.960T>C	p.Phe320Phe	fgd1_c.960T>C	Clofazimine	5) Not assoc w R
MFS-737	9304	G	A	PASS	FALSE	1	392	39	60	0	0	missense_variant	gyrA	c.2003G>A	p.Gly668Asp	gyrA_p.Gly668Asp	Levofloxacin	5) Not assoc w R
MFS-737	7585	G	C	PASS	FALSE	1	382	39	60	0	0	missense_variant	gyrA	c.284G>C	p.Ser95Thr	gyrA_p.Ser95Thr	Moxifloxacin	5) Not assoc w R
MFS-737	7585	G	C	PASS	FALSE	1	382	39	60	0	0	missense_variant	gyrA	c.284G>C	p.Ser95Thr	gyrA_p.Ser95Thr	Levofloxacin	5) Not assoc w R
MFS-737	7362	G	C	PASS	FALSE	1	438	39	60	0	0	missense_variant	gyrA	c.61G>C	p.Glu21Gln	gyrA_p.Glu21Gln	Moxifloxacin	5) Not assoc w R
MFS-737	7362	G	C	PASS	FALSE	1	438	39	60	0	0	missense_variant	gyrA	c.61G>C	p.Glu21Gln	gyrA_p.Glu21Gln	Levofloxacin	5) Not assoc w R
MFS-737	775639	T	C	PASS	FALSE	1	324	39	60	0	0	missense_variant	mmpL5	c.2842A>G	p.Ile948Val	mmpL5_p.Ile948Val	Bedaquiline	4) Not assoc w R - Interim
MFS-737	762434	T	G	PASS	FALSE	1	340	40	60	0	0	synonymous_variant	rpoB	c.2628T>G	p.Gly876Gly	rpoB_c.2628T>G	Rifampicin	5) Not assoc w R
MFS-737	2289047	G	A	PASS	FALSE	1	377	39	60	0	0	synonymous_variant	pncA	c.195C>T	p.Ser65Ser	pncA_c.195C>T	Pyrazinamide	5) Not assoc w R
MFS-737	776100	G	A	PASS	FALSE	1	423	39	60	0	0	missense_variant	mmpL5	c.2381C>T	p.Thr794Ile	mmpL5_p.Thr794Ile	Bedaquiline	4) Not assoc w R - Interim
MFS-737	2726105	G	A	PASS	FALSE	1	402	39	60	0	0	intergenic_region	oxyR'-ahpC	n.2726105G>A		ahpC_c.-88G>A	Isoniazid	5) Not assoc w R
MFS-737	4338595	GC	G	PASS	FALSE	1	426	0	60	0	426	intergenic_region	whiB6-Rv3863	n.4338596delC		whiB6_c.-75delG	Kanamycin	5) Not assoc w R
MFS-737	4338595	GC	G	PASS	FALSE	1	426	0	60	0	426	intergenic_region	whiB6-Rv3863	n.4338596delC		whiB6_c.-75delG	Capreomycin	5) Not assoc w R
MFS-737	4338595	GC	G	PASS	FALSE	1	426	0	60	0	426	intergenic_region	whiB6-Rv3863	n.4338596delC		whiB6_c.-75delG	Amikacin	5) Not assoc w R
MFS-737	4242643	C	T	PASS	FALSE	0.99	287	39	60	0	0	synonymous_variant	embC	c.2781C>T	p.Arg927Arg	embC_c.2781C>T	Ethambutol	5) Not assoc w R
MFS-737	4242075	G	A	PASS	FALSE	1	322	39	60	0	0	missense_variant	embC	c.2213G>A	p.Arg738Gln	embC_p.Arg738Gln	Ethambutol	5) Not assoc w R
MFS-737	4241562	G	A	PASS	FALSE	1	367	39	60	0	0	missense_variant	embC	c.1700G>A	p.Arg567His	embC_p.Arg567His	Ethambutol	5) Not assoc w R
MFS-737	4240172	G	A	PASS	FALSE	1	375	40	60	0	0	missense_variant	embC	c.310G>A	p.Val104Met	embC_p.Val104Met	Ethambutol	5) Not assoc w R
MFS-737	4138622	G	A	PASS	FALSE	1	399	39	60	0	0	synonymous_variant	glpK	c.1134C>T	p.Arg378Arg	glpK_c.1134C>T	Streptomycin	4) Not assoc w R - Interim
MFS-737	4138622	G	A	PASS	FALSE	1	399	39	60	0	0	synonymous_variant	glpK	c.1134C>T	p.Arg378Arg	glpK_c.1134C>T	Rifampicin	5) Not assoc w R
MFS-737	2726105	G	A	PASS	FALSE	1	402	39	60	0	0	intergenic_region	oxyR'-ahpC	n.2726105G>A		oxyR'_c.-18C>T
MFS-737	4338595	GC	G	PASS	FALSE	1	426	0	60	0	426	intergenic_region	whiB6-Rv3863	n.4338596delC		Rv3863_c.-253delC
MFS-737	4138622	G	A	PASS	FALSE	1	399	39	60	0	0	synonymous_variant	glpK	c.1134C>T	p.Arg378Arg	glpK_c.1134C>T	Moxifloxacin	5) Not assoc w R
MFS-737	4138622	G	A	PASS	FALSE	1	399	39	60	0	0	synonymous_variant	glpK	c.1134C>T	p.Arg378Arg	glpK_c.1134C>T	Levofloxacin	5) Not assoc w R
MFS-737	4407588	T	C	PASS	FALSE	1	402	38	60	0	0	synonymous_variant	gid	c.615A>G	p.Ala205Ala	gid_c.615A>G	Streptomycin	5) Not assoc w R
MFS-737	2782498	G	A	PASS	FALSE	1	385	39	60	0	0	synonymous_variant	Rv2477c	c.1545C>T	p.Asp515Asp	Rv2477c_c.1545C>T	Amikacin	5) Not assoc w R
MFS-737	2782498	G	A	PASS	FALSE	1	385	39	60	0	0	synonymous_variant	Rv2477c	c.1545C>T	p.Asp515Asp	Rv2477c_c.1545C>T	Ethambutol	5) Not assoc w R
MFS-737	4138622	G	A	PASS	FALSE	1	399	39	60	0	0	synonymous_variant	glpK	c.1134C>T	p.Arg378Arg	glpK_c.1134C>T	Ethambutol	5) Not assoc w R
MFS-737	2782498	G	A	PASS	FALSE	1	385	39	60	0	0	synonymous_variant	Rv2477c	c.1545C>T	p.Asp515Asp	Rv2477c_c.1545C>T	Kanamycin	5) Not assoc w R
MFS-737	2782498	G	A	PASS	FALSE	1	385	39	60	0	0	synonymous_variant	Rv2477c	c.1545C>T	p.Asp515Asp	Rv2477c_c.1545C>T	Levofloxacin	5) Not assoc w R
MFS-737	3625065	T	G	PASS	FALSE	1	304	40	60	0	0	missense_variant	mtrB	c.1549A>C	p.Met517Leu	mtrB_p.Met517Leu	Rifampicin	5) Not assoc w R
MFS-737	2782498	G	A	PASS	FALSE	1	385	39	60	0	0	synonymous_variant	Rv2477c	c.1545C>T	p.Asp515Asp	Rv2477c_c.1545C>T	Moxifloxacin	5) Not assoc w R
MFS-737	2782498	G	A	PASS	FALSE	1	385	39	60	0	0	synonymous_variant	Rv2477c	c.1545C>T	p.Asp515Asp	Rv2477c_c.1545C>T	Rifampicin	5) Not assoc w R
MFS-737	2782498	G	A	PASS	FALSE	1	385	39	60	0	0	synonymous_variant	Rv2477c	c.1545C>T	p.Asp515Asp	Rv2477c_c.1545C>T	Streptomycin	4) Not assoc w R - Interim
MFS-737	2996066	GGCGACGATGCAGAGCGCAGCGATGAGGAGGAGCGGCGCTTGACCTCCGCCGGCGACGATGCAGAGCGCAGCGATGAGGAGGAGCGGCGCTTGACCTCCGCCG	G	PASS	FALSE							frameshift_variant&start_lost	Rv2680	c.-38_64del	p.Met1fs	Rv2680_p.Met1?
MFS-737	4138622	G	A	PASS	FALSE	1	399	39	60	0	0	synonymous_variant	glpK	c.1134C>T	p.Arg378Arg	glpK_c.1134C>T	Isoniazid	5) Not assoc w R
MFS-737	3625065	T	G	PASS	FALSE	1	304	40	60	0	0	missense_variant	mtrB	c.1549A>C	p.Met517Leu	mtrB_p.Met517Leu	Bedaquiline	3) Uncertain significance
MFS-738	763031	T	C	PASS	FALSE	1	257	39	60	0	0	synonymous_variant	rpoB	c.3225T>C	p.Ala1075Ala	rpoB_c.3225T>C	Rifampicin	5) Not assoc w R
MFS-738	2154724	C	A	PASS	FALSE	1	247	40	60	0	0	missense_variant	katG	c.1388G>T	p.Arg463Leu	katG_p.Arg463Leu	Isoniazid	5) Not assoc w R
MFS-738	2223293	T	C	PASS	FALSE	1	308	40	60	0	0	intergenic_region	Rv1979c-mpt64	n.2223293T>C		Rv1979c_c.-129A>G	Bedaquiline	4) Not assoc w R - Interim
MFS-738	2223293	T	C	PASS	FALSE	1	308	40	60	0	0	intergenic_region	Rv1979c-mpt64	n.2223293T>C		Rv1979c_c.-129A>G	Clofazimine	5) Not assoc w R
MFS-738	3612813	T	C	PASS	FALSE	1	240	39	60	0	0	missense_variant	Rv3236c	c.304A>G	p.Thr102Ala	Rv3236c_p.Thr102Ala	Pyrazinamide	4) Not assoc w R - Interim
MFS-738	3625065	T	G	PASS	FALSE	1	267	40	60	0	0	missense_variant	mtrB	c.1549A>C	p.Met517Leu	mtrB_p.Met517Leu	Bedaquiline	3) Uncertain significance
MFS-738	3625065	T	G	PASS	FALSE	1	267	40	60	0	0	missense_variant	mtrB	c.1549A>C	p.Met517Leu	mtrB_p.Met517Leu	Rifampicin	5) Not assoc w R
MFS-738	775639	T	C	PASS	FALSE	1	244	39	60	0	0	missense_variant	mmpL5	c.2842A>G	p.Ile948Val	mmpL5_p.Ile948Val	Clofazimine	5) Not assoc w R
MFS-738	775639	T	C	PASS	FALSE	1	244	39	60	0	0	missense_variant	mmpL5	c.2842A>G	p.Ile948Val	mmpL5_p.Ile948Val	Bedaquiline	4) Not assoc w R - Interim
MFS-738	2167926	A	G	PASS	FALSE	1	310	39	60	0	0	missense_variant	PPE35	c.2687T>C	p.Leu896Ser	PPE35_p.Leu896Ser	Pyrazinamide	5) Not assoc w R
MFS-738	3626562	G	A	PASS	FALSE	1	271	39	60	0	0	missense_variant	mtrB	c.52C>T	p.Pro18Ser	mtrB_p.Pro18Ser	Bedaquiline	3) Uncertain significance
MFS-738	1854300	T	C	PASS	FALSE	0.98	226	32	59	0	0	missense_variant	tsnR	c.695T>C	p.Leu232Pro	tsnR_p.Leu232Pro	Linezolid	5) Not assoc w R
MFS-738	657142	C	T	PASS	FALSE	1	304	40	60	0	0	missense_variant	Rv0565c	c.329G>A	p.Arg110His	Rv0565c_p.Arg110His	Ethionamide	3) Uncertain significance
MFS-738	1834177	A	C	PASS	FALSE	1	284	37	60	0	0	synonymous_variant	rpsA	c.636A>C	p.Arg212Arg	rpsA_c.636A>C	Pyrazinamide	4) Not assoc w R - Interim
MFS-738	1406760	T	TG	PASS	FALSE	1.01	244	40	60	246	0	frameshift_variant	Rv1258c	c.580_581insC	p.Glu194fs	Rv1258c_p.Glu194fs	Streptomycin	5) Not assoc w R
MFS-738	1406760	T	TG	PASS	FALSE	1.01	244	40	60	246	0	frameshift_variant	Rv1258c	c.580_581insC	p.Glu194fs	Rv1258c_p.Glu194fs	Pyrazinamide	3) Uncertain significance
MFS-738	1406760	T	TG	PASS	FALSE	1.01	244	40	60	246	0	frameshift_variant	Rv1258c	c.580_581insC	p.Glu194fs	Rv1258c_p.Glu194fs	Isoniazid	5) Not assoc w R
MFS-738	781395	T	C	PASS	FALSE	1	271	37	60	0	0	intergenic_region	Rv0681-rpsL	n.781395T>C		rpsL_c.-165T>C	Streptomycin	5) Not assoc w R
MFS-738	778979	C	A	PASS	FALSE	1	281	39	60	0	0	intergenic_region	mmpS5-Rv0678	n.778979C>A		Rv0678_c.-11C>A
MFS-738	778979	C	A	PASS	FALSE	1	281	39	60	0	0	intergenic_region	mmpS5-Rv0678	n.778979C>A		mmpS5_c.-74G>T	Clofazimine	3) Uncertain significance
MFS-738	778979	C	A	PASS	FALSE	1	281	39	60	0	0	intergenic_region	mmpS5-Rv0678	n.778979C>A		mmpS5_c.-74G>T	Bedaquiline	4) Not assoc w R - Interim
MFS-738	776182	C	T	PASS	FALSE	1	298	39	60	0	0	missense_variant	mmpL5	c.2299G>A	p.Asp767Asn	mmpL5_p.Asp767Asn	Clofazimine	5) Not assoc w R
MFS-738	776182	C	T	PASS	FALSE	1	298	39	60	0	0	missense_variant	mmpL5	c.2299G>A	p.Asp767Asn	mmpL5_p.Asp767Asn	Bedaquiline	5) Not assoc w R
MFS-738	1917972	A	G	PASS	FALSE	1	259	39	60	0	0	synonymous_variant	tlyA	c.33A>G	p.Leu11Leu	tlyA_c.33A>G	Capreomycin	5) Not assoc w R
MFS-738	657081	C	T	PASS	FALSE	1	304	40	60	0	0	synonymous_variant	Rv0565c	c.390G>A	p.Val130Val	Rv0565c_c.390G>A	Ethionamide	4) Not assoc w R - Interim
MFS-738	9304	G	A	PASS	FALSE	1	275	40	60	0	0	missense_variant	gyrA	c.2003G>A	p.Gly668Asp	gyrA_p.Gly668Asp	Moxifloxacin	5) Not assoc w R
MFS-738	620625	A	G	PASS	FALSE	1	237	39	60	0	0	missense_variant	ccsA	c.735A>G	p.Ile245Met	ccsA_p.Ile245Met	Capreomycin	5) Not assoc w R
MFS-738	7362	G	C	PASS	FALSE	1	300	40	60	0	0	missense_variant	gyrA	c.61G>C	p.Glu21Gln	gyrA_p.Glu21Gln	Moxifloxacin	5) Not assoc w R
MFS-738	7362	G	C	PASS	FALSE	1	300	40	60	0	0	missense_variant	gyrA	c.61G>C	p.Glu21Gln	gyrA_p.Glu21Gln	Levofloxacin	5) Not assoc w R
MFS-738	4407927	T	G	PASS	FALSE	1	278	39	60	0	0	missense_variant	gid	c.276A>C	p.Glu92Asp	gid_p.Glu92Asp	Streptomycin	5) Not assoc w R
MFS-738	4407588	T	C	PASS	FALSE	1	283	38	60	0	0	synonymous_variant	gid	c.615A>G	p.Ala205Ala	gid_c.615A>G	Streptomycin	5) Not assoc w R
MFS-738	4338595	GC	G	PASS	FALSE	1	315	0	60	0	315	intergenic_region	whiB6-Rv3863	n.4338596delC		Rv3863_c.-253delC
MFS-738	4338595	GC	G	PASS	FALSE	1	315	0	60	0	315	intergenic_region	whiB6-Rv3863	n.4338596delC		whiB6_c.-75delG	Kanamycin	5) Not assoc w R
MFS-738	7585	G	C	PASS	FALSE	1	268	39	60	0	0	missense_variant	gyrA	c.284G>C	p.Ser95Thr	gyrA_p.Ser95Thr	Levofloxacin	5) Not assoc w R
MFS-738	4338595	GC	G	PASS	FALSE	1	315	0	60	0	315	intergenic_region	whiB6-Rv3863	n.4338596delC		whiB6_c.-75delG	Capreomycin	5) Not assoc w R
MFS-738	4327831	G	A	PASS	FALSE	1	293	39	60	0	0	missense_variant	ethR	c.283G>A	p.Ala95Thr	ethR_p.Ala95Thr	Ethionamide	3) Uncertain significance
MFS-738	4267647	T	C	PASS	FALSE	1	243	38	60	0	0	missense_variant	aftB	c.1190A>G	p.Asp397Gly	aftB_p.Asp397Gly	Ethambutol	5) Not assoc w R
MFS-738	4243460	C	T	PASS	FALSE	1	272	39	60	0	0	synonymous_variant	embA	c.228C>T	p.Cys76Cys	embA_c.228C>T	Ethambutol	5) Not assoc w R
MFS-738	4242643	C	T	PASS	FALSE	1	226	39	60	0	0	synonymous_variant	embC	c.2781C>T	p.Arg927Arg	embC_c.2781C>T	Ethambutol	5) Not assoc w R
MFS-738	3626562	G	A	PASS	FALSE	1	271	39	60	0	0	missense_variant	mtrB	c.52C>T	p.Pro18Ser	mtrB_p.Pro18Ser	Rifampicin	5) Not assoc w R
MFS-738	776100	G	A	PASS	FALSE	1	280	40	60	0	0	missense_variant	mmpL5	c.2381C>T	p.Thr794Ile	mmpL5_p.Thr794Ile	Clofazimine	5) Not assoc w R
MFS-738	4338595	GC	G	PASS	FALSE	1	315	0	60	0	315	intergenic_region	whiB6-Rv3863	n.4338596delC		whiB6_c.-75delG	Amikacin	5) Not assoc w R
MFS-738	620625	A	G	PASS	FALSE	1	237	39	60	0	0	missense_variant	ccsA	c.735A>G	p.Ile245Met	ccsA_p.Ile245Met	Kanamycin	3) Uncertain significance
MFS-738	7585	G	C	PASS	FALSE	1	268	39	60	0	0	missense_variant	gyrA	c.284G>C	p.Ser95Thr	gyrA_p.Ser95Thr	Moxifloxacin	5) Not assoc w R
MFS-738	491742	T	C	PASS	FALSE	1	248	40	60	0	0	synonymous_variant	fgd1	c.960T>C	p.Phe320Phe	fgd1_c.960T>C	Clofazimine	5) Not assoc w R
MFS-738	9304	G	A	PASS	FALSE	1	275	40	60	0	0	missense_variant	gyrA	c.2003G>A	p.Gly668Asp	gyrA_p.Gly668Asp	Levofloxacin	5) Not assoc w R
MFS-738	620625	A	G	PASS	FALSE	1	237	39	60	0	0	missense_variant	ccsA	c.735A>G	p.Ile245Met	ccsA_p.Ile245Met	Amikacin	5) Not assoc w R
MFS-738	576119	G	C	Amb	FALSE	0.4	61	17	56	0	0	missense_variant	mshA	c.772G>C	p.Ala258Pro	mshA_p.Ala258Pro
MFS-738	776100	G	A	PASS	FALSE	1	280	40	60	0	0	missense_variant	mmpL5	c.2381C>T	p.Thr794Ile	mmpL5_p.Thr794Ile	Bedaquiline	4) Not assoc w R - Interim
MFS-738	575907	C	T	PASS	FALSE	1	226	39	60	0	0	missense_variant	mshA	c.560C>T	p.Ala187Val	mshA_p.Ala187Val	Isoniazid	5) Not assoc w R
MFS-738	575907	C	T	PASS	FALSE	1	226	39	60	0	0	missense_variant	mshA	c.560C>T	p.Ala187Val	mshA_p.Ala187Val	Ethionamide	5) Not assoc w R
MFS-738	491742	T	C	PASS	FALSE	1	248	40	60	0	0	synonymous_variant	fgd1	c.960T>C	p.Phe320Phe	fgd1_c.960T>C	Delamanid	4) Not assoc w R - Interim
MFS-738	576116	G	C	Amb	FALSE	0.31	64	20	56	0	0	missense_variant	mshA	c.769G>C	p.Ala257Pro	mshA_p.Ala257Pro
MFS-739	4338595	GC	G	PASS	FALSE	1	884	0	60	0	884	intergenic_region	whiB6-Rv3863	n.4338596delC		Rv3863_c.-253delC
MFS-739	4338595	GC	G	PASS	FALSE	1	884	0	60	0	884	intergenic_region	whiB6-Rv3863	n.4338596delC		whiB6_c.-75delG	Capreomycin	5) Not assoc w R
MFS-739	4338595	GC	G	PASS	FALSE	1	884	0	60	0	884	intergenic_region	whiB6-Rv3863	n.4338596delC		whiB6_c.-75delG	Amikacin	5) Not assoc w R
MFS-739	4267647	T	C	PASS	FALSE	1	787	38	60	0	0	missense_variant	aftB	c.1190A>G	p.Asp397Gly	aftB_p.Asp397Gly	Ethambutol	5) Not assoc w R
MFS-739	4243460	C	T	PASS	FALSE	1	787	40	60	0	0	synonymous_variant	embA	c.228C>T	p.Cys76Cys	embA_c.228C>T	Ethambutol	5) Not assoc w R
MFS-739	4242643	C	T	PASS	FALSE	1	686	40	60	0	0	synonymous_variant	embC	c.2781C>T	p.Arg927Arg	embC_c.2781C>T	Ethambutol	5) Not assoc w R
MFS-739	3626562	G	A	PASS	FALSE	1	833	40	60	0	0	missense_variant	mtrB	c.52C>T	p.Pro18Ser	mtrB_p.Pro18Ser	Rifampicin	5) Not assoc w R
MFS-739	4338595	GC	G	PASS	FALSE	1	884	0	60	0	884	intergenic_region	whiB6-Rv3863	n.4338596delC		whiB6_c.-75delG	Kanamycin	5) Not assoc w R
MFS-739	776182	C	T	PASS	FALSE	1	911	39	60	0	0	missense_variant	mmpL5	c.2299G>A	p.Asp767Asn	mmpL5_p.Asp767Asn	Bedaquiline	5) Not assoc w R
MFS-739	1406760	T	TG	PASS	FALSE	1	840	40	60	844	0	frameshift_variant	Rv1258c	c.580_581insC	p.Glu194fs	Rv1258c_p.Glu194fs	Streptomycin	5) Not assoc w R
MFS-739	1834177	A	C	PASS	FALSE	1	905	38	60	0	0	synonymous_variant	rpsA	c.636A>C	p.Arg212Arg	rpsA_c.636A>C	Pyrazinamide	4) Not assoc w R - Interim
MFS-739	7585	G	C	PASS	FALSE	1	780	40	60	0	0	missense_variant	gyrA	c.284G>C	p.Ser95Thr	gyrA_p.Ser95Thr	Levofloxacin	5) Not assoc w R
MFS-739	7585	G	C	PASS	FALSE	1	780	40	60	0	0	missense_variant	gyrA	c.284G>C	p.Ser95Thr	gyrA_p.Ser95Thr	Moxifloxacin	5) Not assoc w R
MFS-739	776100	G	A	PASS	FALSE	1	971	40	60	0	0	missense_variant	mmpL5	c.2381C>T	p.Thr794Ile	mmpL5_p.Thr794Ile	Clofazimine	5) Not assoc w R
MFS-739	9304	G	A	PASS	FALSE	1	824	40	60	0	0	missense_variant	gyrA	c.2003G>A	p.Gly668Asp	gyrA_p.Gly668Asp	Levofloxacin	5) Not assoc w R
MFS-739	9304	G	A	PASS	FALSE	1	824	40	60	0	0	missense_variant	gyrA	c.2003G>A	p.Gly668Asp	gyrA_p.Gly668Asp	Moxifloxacin	5) Not assoc w R
MFS-739	491742	T	C	PASS	FALSE	1	796	40	60	0	0	synonymous_variant	fgd1	c.960T>C	p.Phe320Phe	fgd1_c.960T>C	Clofazimine	5) Not assoc w R
MFS-739	491742	T	C	PASS	FALSE	1	796	40	60	0	0	synonymous_variant	fgd1	c.960T>C	p.Phe320Phe	fgd1_c.960T>C	Delamanid	4) Not assoc w R - Interim
MFS-739	575907	C	T	PASS	FALSE	1	682	40	60	0	0	missense_variant	mshA	c.560C>T	p.Ala187Val	mshA_p.Ala187Val	Ethionamide	5) Not assoc w R
MFS-739	575907	C	T	PASS	FALSE	1	682	40	60	0	0	missense_variant	mshA	c.560C>T	p.Ala187Val	mshA_p.Ala187Val	Isoniazid	5) Not assoc w R
MFS-739	7362	G	C	PASS	FALSE	1	904	40	60	0	0	missense_variant	gyrA	c.61G>C	p.Glu21Gln	gyrA_p.Glu21Gln	Levofloxacin	5) Not assoc w R
MFS-739	576115	G	T	Amb	FALSE	0.24	194	18	55	0	0	synonymous_variant	mshA	c.768G>T	p.Arg256Arg	mshA_c.768G>T
MFS-739	576119	G	C	Amb	FALSE	0.35	196	17	55	0	0	missense_variant	mshA	c.772G>C	p.Ala258Pro	mshA_p.Ala258Pro
MFS-739	620625	A	G	PASS	FALSE	1	818	40	60	0	0	missense_variant	ccsA	c.735A>G	p.Ile245Met	ccsA_p.Ile245Met	Amikacin	5) Not assoc w R
MFS-739	620625	A	G	PASS	FALSE	1	818	40	60	0	0	missense_variant	ccsA	c.735A>G	p.Ile245Met	ccsA_p.Ile245Met	Capreomycin	5) Not assoc w R
MFS-739	620625	A	G	PASS	FALSE	1	818	40	60	0	0	missense_variant	ccsA	c.735A>G	p.Ile245Met	ccsA_p.Ile245Met	Kanamycin	3) Uncertain significance
MFS-739	657081	C	T	PASS	FALSE	1	873	40	60	0	0	synonymous_variant	Rv0565c	c.390G>A	p.Val130Val	Rv0565c_c.390G>A	Ethionamide	4) Not assoc w R - Interim
MFS-739	657142	C	T	PASS	FALSE	1	886	40	60	0	0	missense_variant	Rv0565c	c.329G>A	p.Arg110His	Rv0565c_p.Arg110His	Ethionamide	3) Uncertain significance
MFS-739	763031	T	C	PASS	FALSE	1	775	40	60	0	0	synonymous_variant	rpoB	c.3225T>C	p.Ala1075Ala	rpoB_c.3225T>C	Rifampicin	5) Not assoc w R
MFS-739	775639	T	C	PASS	FALSE	1	836	40	60	0	0	missense_variant	mmpL5	c.2842A>G	p.Ile948Val	mmpL5_p.Ile948Val	Bedaquiline	4) Not assoc w R - Interim
MFS-739	775639	T	C	PASS	FALSE	1	836	40	60	0	0	missense_variant	mmpL5	c.2842A>G	p.Ile948Val	mmpL5_p.Ile948Val	Clofazimine	5) Not assoc w R
MFS-739	776100	G	A	PASS	FALSE	1	971	40	60	0	0	missense_variant	mmpL5	c.2381C>T	p.Thr794Ile	mmpL5_p.Thr794Ile	Bedaquiline	4) Not assoc w R - Interim
MFS-739	576116	G	C	Amb	FALSE	0.4	195	18	55	0	0	missense_variant	mshA	c.769G>C	p.Ala257Pro	mshA_p.Ala257Pro
MFS-739	845	T	C	PASS	FALSE	1	985	40	60	0	0	missense_variant	dnaA	c.845T>C	p.Ile282Thr	dnaA_p.Ile282Thr	Isoniazid	3) Uncertain significance
MFS-739	7362	G	C	PASS	FALSE	1	904	40	60	0	0	missense_variant	gyrA	c.61G>C	p.Glu21Gln	gyrA_p.Glu21Gln	Moxifloxacin	5) Not assoc w R
MFS-739	4407927	T	G	PASS	FALSE	1	783	39	60	0	0	missense_variant	gid	c.276A>C	p.Glu92Asp	gid_p.Glu92Asp	Streptomycin	5) Not assoc w R
MFS-739	776182	C	T	PASS	FALSE	1	911	39	60	0	0	missense_variant	mmpL5	c.2299G>A	p.Asp767Asn	mmpL5_p.Asp767Asn	Clofazimine	5) Not assoc w R
MFS-739	781395	T	C	PASS	FALSE	1	820	38	60	0	0	intergenic_region	Rv0681-rpsL	n.781395T>C		rpsL_c.-165T>C	Streptomycin	5) Not assoc w R
MFS-739	1854300	T	C	PASS	FALSE	0.99	711	29	58	0	0	missense_variant	tsnR	c.695T>C	p.Leu232Pro	tsnR_p.Leu232Pro	Linezolid	5) Not assoc w R
MFS-739	1917972	A	G	PASS	FALSE	1	776	40	60	0	0	synonymous_variant	tlyA	c.33A>G	p.Leu11Leu	tlyA_c.33A>G	Capreomycin	5) Not assoc w R
MFS-739	2154724	C	A	PASS	FALSE	1	822	40	60	0	0	missense_variant	katG	c.1388G>T	p.Arg463Leu	katG_p.Arg463Leu	Isoniazid	5) Not assoc w R
MFS-739	2223293	T	C	PASS	FALSE	1	961	40	60	0	0	intergenic_region	Rv1979c-mpt64	n.2223293T>C		Rv1979c_c.-129A>G	Bedaquiline	4) Not assoc w R - Interim
MFS-739	2223293	T	C	PASS	FALSE	1	961	40	60	0	0	intergenic_region	Rv1979c-mpt64	n.2223293T>C		Rv1979c_c.-129A>G	Clofazimine	5) Not assoc w R
MFS-739	3612813	T	C	PASS	FALSE	1	850	40	60	0	0	missense_variant	Rv3236c	c.304A>G	p.Thr102Ala	Rv3236c_p.Thr102Ala	Pyrazinamide	4) Not assoc w R - Interim
MFS-739	2167926	A	G	PASS	FALSE	1	964	40	60	0	0	missense_variant	PPE35	c.2687T>C	p.Leu896Ser	PPE35_p.Leu896Ser	Pyrazinamide	5) Not assoc w R
MFS-739	3625065	T	G	PASS	FALSE	1	854	40	60	0	0	missense_variant	mtrB	c.1549A>C	p.Met517Leu	mtrB_p.Met517Leu	Rifampicin	5) Not assoc w R
MFS-739	3626562	G	A	PASS	FALSE	1	833	40	60	0	0	missense_variant	mtrB	c.52C>T	p.Pro18Ser	mtrB_p.Pro18Ser	Bedaquiline	3) Uncertain significance
MFS-739	4407588	T	C	PASS	FALSE	1	894	39	60	0	0	synonymous_variant	gid	c.615A>G	p.Ala205Ala	gid_c.615A>G	Streptomycin	5) Not assoc w R
MFS-739	1406760	T	TG	PASS	FALSE	1	840	40	60	844	0	frameshift_variant	Rv1258c	c.580_581insC	p.Glu194fs	Rv1258c_p.Glu194fs	Isoniazid	5) Not assoc w R
MFS-739	1406760	T	TG	PASS	FALSE	1	840	40	60	844	0	frameshift_variant	Rv1258c	c.580_581insC	p.Glu194fs	Rv1258c_p.Glu194fs	Pyrazinamide	3) Uncertain significance
MFS-739	3625065	T	G	PASS	FALSE	1	854	40	60	0	0	missense_variant	mtrB	c.1549A>C	p.Met517Leu	mtrB_p.Met517Leu	Bedaquiline	3) Uncertain significance
MFS-74	620625	A	G	PASS	FALSE	1	405	33	60	0	0	missense_variant	ccsA	c.735A>G	p.Ile245Met	ccsA_p.Ile245Met	Kanamycin	3) Uncertain significance
MFS-74	7362	G	C	PASS	FALSE	1	479	33	60	0	0	missense_variant	gyrA	c.61G>C	p.Glu21Gln	gyrA_p.Glu21Gln	Moxifloxacin	5) Not assoc w R
MFS-74	7362	G	C	PASS	FALSE	1	479	33	60	0	0	missense_variant	gyrA	c.61G>C	p.Glu21Gln	gyrA_p.Glu21Gln	Levofloxacin	5) Not assoc w R
MFS-74	7585	G	C	PASS	FALSE	1	386	33	60	0	0	missense_variant	gyrA	c.284G>C	p.Ser95Thr	gyrA_p.Ser95Thr	Levofloxacin	5) Not assoc w R
MFS-74	7585	G	C	PASS	FALSE	1	386	33	60	0	0	missense_variant	gyrA	c.284G>C	p.Ser95Thr	gyrA_p.Ser95Thr	Moxifloxacin	5) Not assoc w R
MFS-74	9304	G	A	PASS	FALSE	1	431	33	60	0	0	missense_variant	gyrA	c.2003G>A	p.Gly668Asp	gyrA_p.Gly668Asp	Levofloxacin	5) Not assoc w R
MFS-74	9304	G	A	PASS	FALSE	1	431	33	60	0	0	missense_variant	gyrA	c.2003G>A	p.Gly668Asp	gyrA_p.Gly668Asp	Moxifloxacin	5) Not assoc w R
MFS-74	491742	T	C	PASS	FALSE	1	405	33	60	0	0	synonymous_variant	fgd1	c.960T>C	p.Phe320Phe	fgd1_c.960T>C	Clofazimine	5) Not assoc w R
MFS-74	491742	T	C	PASS	FALSE	1	405	33	60	0	0	synonymous_variant	fgd1	c.960T>C	p.Phe320Phe	fgd1_c.960T>C	Delamanid	4) Not assoc w R - Interim
MFS-74	620625	A	G	PASS	FALSE	1	405	33	60	0	0	missense_variant	ccsA	c.735A>G	p.Ile245Met	ccsA_p.Ile245Met	Capreomycin	5) Not assoc w R
MFS-74	1854300	T	C	PASS	FALSE	0.99	333	32	59	0	0	missense_variant	tsnR	c.695T>C	p.Leu232Pro	tsnR_p.Leu232Pro	Linezolid	5) Not assoc w R
MFS-74	763031	T	C	PASS	FALSE	1	396	34	60	0	0	synonymous_variant	rpoB	c.3225T>C	p.Ala1075Ala	rpoB_c.3225T>C	Rifampicin	5) Not assoc w R
MFS-74	775639	T	C	PASS	FALSE	1	352	33	60	0	0	missense_variant	mmpL5	c.2842A>G	p.Ile948Val	mmpL5_p.Ile948Val	Bedaquiline	4) Not assoc w R - Interim
MFS-74	775639	T	C	PASS	FALSE	1	352	33	60	0	0	missense_variant	mmpL5	c.2842A>G	p.Ile948Val	mmpL5_p.Ile948Val	Clofazimine	5) Not assoc w R
MFS-74	1917972	A	G	PASS	FALSE	1	314	33	60	0	0	synonymous_variant	tlyA	c.33A>G	p.Leu11Leu	tlyA_c.33A>G	Capreomycin	5) Not assoc w R
MFS-74	776100	G	A	PASS	FALSE	1	435	32	60	0	0	missense_variant	mmpL5	c.2381C>T	p.Thr794Ile	mmpL5_p.Thr794Ile	Clofazimine	5) Not assoc w R
MFS-74	575907	C	T	PASS	FALSE	1	310	32	60	0	0	missense_variant	mshA	c.560C>T	p.Ala187Val	mshA_p.Ala187Val	Isoniazid	5) Not assoc w R
MFS-74	776182	C	T	PASS	FALSE	1	398	30	60	0	0	missense_variant	mmpL5	c.2299G>A	p.Asp767Asn	mmpL5_p.Asp767Asn	Bedaquiline	5) Not assoc w R
MFS-74	776182	C	T	PASS	FALSE	1	398	30	60	0	0	missense_variant	mmpL5	c.2299G>A	p.Asp767Asn	mmpL5_p.Asp767Asn	Clofazimine	5) Not assoc w R
MFS-74	575907	C	T	PASS	FALSE	1	310	32	60	0	0	missense_variant	mshA	c.560C>T	p.Ala187Val	mshA_p.Ala187Val	Ethionamide	5) Not assoc w R
MFS-74	781395	T	C	PASS	FALSE	1	438	33	60	0	0	intergenic_region	Rv0681-rpsL	n.781395T>C		rpsL_c.-165T>C	Streptomycin	5) Not assoc w R
MFS-74	1406760	T	TG	PASS	FALSE	1.01	363	33	60	368	0	frameshift_variant	Rv1258c	c.580_581insC	p.Glu194fs	Rv1258c_p.Glu194fs	Isoniazid	5) Not assoc w R
MFS-74	1406760	T	TG	PASS	FALSE	1.01	363	33	60	368	0	frameshift_variant	Rv1258c	c.580_581insC	p.Glu194fs	Rv1258c_p.Glu194fs	Pyrazinamide	3) Uncertain significance
MFS-74	1406760	T	TG	PASS	FALSE	1.01	363	33	60	368	0	frameshift_variant	Rv1258c	c.580_581insC	p.Glu194fs	Rv1258c_p.Glu194fs	Streptomycin	5) Not assoc w R
MFS-74	1834177	A	C	PASS	FALSE	1	365	33	60	0	0	synonymous_variant	rpsA	c.636A>C	p.Arg212Arg	rpsA_c.636A>C	Pyrazinamide	4) Not assoc w R - Interim
MFS-74	620625	A	G	PASS	FALSE	1	405	33	60	0	0	missense_variant	ccsA	c.735A>G	p.Ile245Met	ccsA_p.Ile245Met	Amikacin	5) Not assoc w R
MFS-74	776100	G	A	PASS	FALSE	1	435	32	60	0	0	missense_variant	mmpL5	c.2381C>T	p.Thr794Ile	mmpL5_p.Thr794Ile	Bedaquiline	4) Not assoc w R - Interim
MFS-74	657142	C	T	PASS	FALSE	1	441	32	60	0	0	missense_variant	Rv0565c	c.329G>A	p.Arg110His	Rv0565c_p.Arg110His	Ethionamide	3) Uncertain significance
MFS-74	2714846	C	T	PASS	FALSE	1	355	33	60	0	0	missense_variant	eis	c.487G>A	p.Val163Ile	eis_p.Val163Ile	Amikacin	5) Not assoc w R
MFS-74	2154724	C	A	PASS	FALSE	1	381	33	60	0	0	missense_variant	katG	c.1388G>T	p.Arg463Leu	katG_p.Arg463Leu	Isoniazid	5) Not assoc w R
MFS-74	2167926	A	G	PASS	FALSE	1	498	33	60	0	0	missense_variant	PPE35	c.2687T>C	p.Leu896Ser	PPE35_p.Leu896Ser	Pyrazinamide	5) Not assoc w R
MFS-74	2223014	A	T	PASS	FALSE	1	443	33	60	0	0	missense_variant	Rv1979c	c.151T>A	p.Tyr51Asn	Rv1979c_p.Tyr51Asn	Bedaquiline	3) Uncertain significance
MFS-74	2223014	A	T	PASS	FALSE	1	443	33	60	0	0	missense_variant	Rv1979c	c.151T>A	p.Tyr51Asn	Rv1979c_p.Tyr51Asn	Clofazimine	3) Uncertain significance
MFS-74	2223293	T	C	PASS	FALSE	1	514	33	60	0	0	intergenic_region	Rv1979c-mpt64	n.2223293T>C		Rv1979c_c.-129A>G	Bedaquiline	4) Not assoc w R - Interim
MFS-74	657081	C	T	PASS	FALSE	1	455	33	60	0	0	synonymous_variant	Rv0565c	c.390G>A	p.Val130Val	Rv0565c_c.390G>A	Ethionamide	4) Not assoc w R - Interim
MFS-74	2223293	T	C	PASS	FALSE	1	514	33	60	0	0	intergenic_region	Rv1979c-mpt64	n.2223293T>C		Rv1979c_c.-129A>G	Clofazimine	5) Not assoc w R
MFS-74	2714846	C	T	PASS	FALSE	1	355	33	60	0	0	missense_variant	eis	c.487G>A	p.Val163Ile	eis_p.Val163Ile	Kanamycin	5) Not assoc w R
MFS-74	3612813	T	C	PASS	FALSE	1	392	33	60	0	0	missense_variant	Rv3236c	c.304A>G	p.Thr102Ala	Rv3236c_p.Thr102Ala	Pyrazinamide	4) Not assoc w R - Interim
MFS-74	3625065	T	G	PASS	FALSE	1	355	33	60	0	0	missense_variant	mtrB	c.1549A>C	p.Met517Leu	mtrB_p.Met517Leu	Bedaquiline	3) Uncertain significance
MFS-74	3626562	G	A	PASS	FALSE	1	403	34	60	0	0	missense_variant	mtrB	c.52C>T	p.Pro18Ser	mtrB_p.Pro18Ser	Bedaquiline	3) Uncertain significance
MFS-74	3625065	T	G	PASS	FALSE	1	355	33	60	0	0	missense_variant	mtrB	c.1549A>C	p.Met517Leu	mtrB_p.Met517Leu	Rifampicin	5) Not assoc w R
MFS-74	4242643	C	T	PASS	FALSE	1	303	31	60	0	0	synonymous_variant	embC	c.2781C>T	p.Arg927Arg	embC_c.2781C>T	Ethambutol	5) Not assoc w R
MFS-74	4407927	T	G	PASS	FALSE	1	419	33	60	0	0	missense_variant	gid	c.276A>C	p.Glu92Asp	gid_p.Glu92Asp	Streptomycin	5) Not assoc w R
MFS-74	4407588	T	C	PASS	FALSE	1	421	33	60	0	0	synonymous_variant	gid	c.615A>G	p.Ala205Ala	gid_c.615A>G	Streptomycin	5) Not assoc w R
MFS-74	4338595	GC	G	PASS	FALSE	1	431	11	60	0	429	intergenic_region	whiB6-Rv3863	n.4338596delC		Rv3863_c.-253delC
MFS-74	3626562	G	A	PASS	FALSE	1	403	34	60	0	0	missense_variant	mtrB	c.52C>T	p.Pro18Ser	mtrB_p.Pro18Ser	Rifampicin	5) Not assoc w R
MFS-74	4338595	GC	G	PASS	FALSE	1	431	11	60	0	429	intergenic_region	whiB6-Rv3863	n.4338596delC		whiB6_c.-75delG	Capreomycin	5) Not assoc w R
MFS-74	4338595	GC	G	PASS	FALSE	1	431	11	60	0	429	intergenic_region	whiB6-Rv3863	n.4338596delC		whiB6_c.-75delG	Kanamycin	5) Not assoc w R
MFS-74	4267647	T	C	PASS	FALSE	1	349	33	60	0	0	missense_variant	aftB	c.1190A>G	p.Asp397Gly	aftB_p.Asp397Gly	Ethambutol	5) Not assoc w R
MFS-74	4248115	C	T	PASS	FALSE	1	426	32	60	0	0	synonymous_variant	embB	c.1602C>T	p.Asp534Asp	embB_c.1602C>T	Ethambutol	5) Not assoc w R
MFS-74	4243460	C	T	PASS	FALSE	1	390	33	60	0	0	synonymous_variant	embA	c.228C>T	p.Cys76Cys	embA_c.228C>T	Ethambutol	5) Not assoc w R
MFS-74	4338595	GC	G	PASS	FALSE	1	431	11	60	0	429	intergenic_region	whiB6-Rv3863	n.4338596delC		whiB6_c.-75delG	Amikacin	5) Not assoc w R
MFS-740	9304	G	A	PASS	FALSE	1	269	39	60	0	0	missense_variant	gyrA	c.2003G>A	p.Gly668Asp	gyrA_p.Gly668Asp	Levofloxacin	5) Not assoc w R
MFS-740	7362	G	C	PASS	FALSE	1	294	39	60	0	0	missense_variant	gyrA	c.61G>C	p.Glu21Gln	gyrA_p.Glu21Gln	Moxifloxacin	5) Not assoc w R
MFS-740	9304	G	A	PASS	FALSE	1	269	39	60	0	0	missense_variant	gyrA	c.2003G>A	p.Gly668Asp	gyrA_p.Gly668Asp	Moxifloxacin	5) Not assoc w R
MFS-740	7585	G	C	PASS	FALSE	1	256	40	60	0	0	missense_variant	gyrA	c.284G>C	p.Ser95Thr	gyrA_p.Ser95Thr	Moxifloxacin	5) Not assoc w R
MFS-740	7585	G	C	PASS	FALSE	1	256	40	60	0	0	missense_variant	gyrA	c.284G>C	p.Ser95Thr	gyrA_p.Ser95Thr	Levofloxacin	5) Not assoc w R
MFS-740	7362	G	C	PASS	FALSE	1	294	39	60	0	0	missense_variant	gyrA	c.61G>C	p.Glu21Gln	gyrA_p.Glu21Gln	Levofloxacin	5) Not assoc w R
MFS-740	4338595	GC	G	PASS	FALSE	1	316	0	60	0	316	intergenic_region	whiB6-Rv3863	n.4338596delC		whiB6_c.-75delG	Capreomycin	5) Not assoc w R
MFS-740	4338595	GC	G	PASS	FALSE	1	316	0	60	0	316	intergenic_region	whiB6-Rv3863	n.4338596delC		Rv3863_c.-253delC
MFS-740	4407588	T	C	PASS	FALSE	1	248	39	60	0	0	synonymous_variant	gid	c.615A>G	p.Ala205Ala	gid_c.615A>G	Streptomycin	5) Not assoc w R
MFS-740	4407927	T	G	PASS	FALSE	1	252	39	60	0	0	missense_variant	gid	c.276A>C	p.Glu92Asp	gid_p.Glu92Asp	Streptomycin	5) Not assoc w R
MFS-740	491742	T	C	PASS	FALSE	1	224	40	60	0	0	synonymous_variant	fgd1	c.960T>C	p.Phe320Phe	fgd1_c.960T>C	Clofazimine	5) Not assoc w R
MFS-740	4338595	GC	G	PASS	FALSE	1	316	0	60	0	316	intergenic_region	whiB6-Rv3863	n.4338596delC		whiB6_c.-75delG	Kanamycin	5) Not assoc w R
MFS-740	845	T	C	PASS	FALSE	1	287	40	60	0	0	missense_variant	dnaA	c.845T>C	p.Ile282Thr	dnaA_p.Ile282Thr	Isoniazid	3) Uncertain significance
MFS-740	575907	C	T	PASS	FALSE	1	247	39	60	0	0	missense_variant	mshA	c.560C>T	p.Ala187Val	mshA_p.Ala187Val	Ethionamide	5) Not assoc w R
MFS-740	491742	T	C	PASS	FALSE	1	224	40	60	0	0	synonymous_variant	fgd1	c.960T>C	p.Phe320Phe	fgd1_c.960T>C	Delamanid	4) Not assoc w R - Interim
MFS-740	1406760	T	TG	PASS	FALSE	1	261	39	60	260	0	frameshift_variant	Rv1258c	c.580_581insC	p.Glu194fs	Rv1258c_p.Glu194fs	Pyrazinamide	3) Uncertain significance
MFS-740	1406760	T	TG	PASS	FALSE	1	261	39	60	260	0	frameshift_variant	Rv1258c	c.580_581insC	p.Glu194fs	Rv1258c_p.Glu194fs	Streptomycin	5) Not assoc w R
MFS-740	1834177	A	C	PASS	FALSE	1	289	37	60	0	0	synonymous_variant	rpsA	c.636A>C	p.Arg212Arg	rpsA_c.636A>C	Pyrazinamide	4) Not assoc w R - Interim
MFS-740	1854300	T	C	PASS	FALSE	0.99	227	33	59	0	0	missense_variant	tsnR	c.695T>C	p.Leu232Pro	tsnR_p.Leu232Pro	Linezolid	5) Not assoc w R
MFS-740	1917972	A	G	PASS	FALSE	1	232	39	60	0	0	synonymous_variant	tlyA	c.33A>G	p.Leu11Leu	tlyA_c.33A>G	Capreomycin	5) Not assoc w R
MFS-740	2154724	C	A	PASS	FALSE	1	208	39	60	0	0	missense_variant	katG	c.1388G>T	p.Arg463Leu	katG_p.Arg463Leu	Isoniazid	5) Not assoc w R
MFS-740	2167926	A	G	PASS	FALSE	1	307	39	60	0	0	missense_variant	PPE35	c.2687T>C	p.Leu896Ser	PPE35_p.Leu896Ser	Pyrazinamide	5) Not assoc w R
MFS-740	2223293	T	C	PASS	FALSE	1	281	39	60	0	0	intergenic_region	Rv1979c-mpt64	n.2223293T>C		Rv1979c_c.-129A>G	Bedaquiline	4) Not assoc w R - Interim
MFS-740	2223293	T	C	PASS	FALSE	1	281	39	60	0	0	intergenic_region	Rv1979c-mpt64	n.2223293T>C		Rv1979c_c.-129A>G	Clofazimine	5) Not assoc w R
MFS-740	3612813	T	C	PASS	FALSE	1	305	39	60	0	0	missense_variant	Rv3236c	c.304A>G	p.Thr102Ala	Rv3236c_p.Thr102Ala	Pyrazinamide	4) Not assoc w R - Interim
MFS-740	3625065	T	G	PASS	FALSE	1	258	40	60	0	0	missense_variant	mtrB	c.1549A>C	p.Met517Leu	mtrB_p.Met517Leu	Bedaquiline	3) Uncertain significance
MFS-740	3625065	T	G	PASS	FALSE	1	258	40	60	0	0	missense_variant	mtrB	c.1549A>C	p.Met517Leu	mtrB_p.Met517Leu	Rifampicin	5) Not assoc w R
MFS-740	3626562	G	A	PASS	FALSE	1	268	40	60	0	0	missense_variant	mtrB	c.52C>T	p.Pro18Ser	mtrB_p.Pro18Ser	Bedaquiline	3) Uncertain significance
MFS-740	3626562	G	A	PASS	FALSE	1	268	40	60	0	0	missense_variant	mtrB	c.52C>T	p.Pro18Ser	mtrB_p.Pro18Ser	Rifampicin	5) Not assoc w R
MFS-740	4242643	C	T	PASS	FALSE	1	249	40	60	0	0	synonymous_variant	embC	c.2781C>T	p.Arg927Arg	embC_c.2781C>T	Ethambutol	5) Not assoc w R
MFS-740	4243460	C	T	PASS	FALSE	1	270	39	60	0	0	synonymous_variant	embA	c.228C>T	p.Cys76Cys	embA_c.228C>T	Ethambutol	5) Not assoc w R
MFS-740	575907	C	T	PASS	FALSE	1	247	39	60	0	0	missense_variant	mshA	c.560C>T	p.Ala187Val	mshA_p.Ala187Val	Isoniazid	5) Not assoc w R
MFS-740	4267647	T	C	PASS	FALSE	1	234	38	60	0	0	missense_variant	aftB	c.1190A>G	p.Asp397Gly	aftB_p.Asp397Gly	Ethambutol	5) Not assoc w R
MFS-740	1406760	T	TG	PASS	FALSE	1	261	39	60	260	0	frameshift_variant	Rv1258c	c.580_581insC	p.Glu194fs	Rv1258c_p.Glu194fs	Isoniazid	5) Not assoc w R
MFS-740	776182	C	T	PASS	FALSE	1	292	39	60	0	0	missense_variant	mmpL5	c.2299G>A	p.Asp767Asn	mmpL5_p.Asp767Asn	Clofazimine	5) Not assoc w R
