## Supplementary Data 8 for "Convolutional neural networks quantify antibiotic resistance in *Mycobacterium tuberculosis* with diagnostic grade accuracy and predict treatment response" (part 5 of 6)

SampleID	POS	REF	ALT	FILTER	IMPRECISE	AF	DP	BQ	MQ	IC	DC	EFFECT	GENE	HGVS_C	HGVS_P	variant	drug	confidence
MFS-740	576110	G	T	Amb	FALSE	0.19	68	20	58	0	0	missense_variant	mshA	c.763G>T	p.Ala255Ser	mshA_p.Ala255Ser
MFS-740	576115	G	T	Amb	FALSE	0.24	67	17	58	0	0	synonymous_variant	mshA	c.768G>T	p.Arg256Arg	mshA_c.768G>T
MFS-740	576116	G	C	Amb	FALSE	0.38	67	18	58	0	0	missense_variant	mshA	c.769G>C	p.Ala257Pro	mshA_p.Ala257Pro
MFS-740	576119	G	C	Amb	FALSE	0.49	70	16	58	0	0	missense_variant	mshA	c.772G>C	p.Ala258Pro	mshA_p.Ala258Pro
MFS-740	620625	A	G	PASS	FALSE	1	269	39	60	0	0	missense_variant	ccsA	c.735A>G	p.Ile245Met	ccsA_p.Ile245Met	Amikacin	5) Not assoc w R
MFS-740	620625	A	G	PASS	FALSE	1	269	39	60	0	0	missense_variant	ccsA	c.735A>G	p.Ile245Met	ccsA_p.Ile245Met	Capreomycin	5) Not assoc w R
MFS-740	620625	A	G	PASS	FALSE	1	269	39	60	0	0	missense_variant	ccsA	c.735A>G	p.Ile245Met	ccsA_p.Ile245Met	Kanamycin	3) Uncertain significance
MFS-740	657081	C	T	PASS	FALSE	1	255	39	60	0	0	synonymous_variant	Rv0565c	c.390G>A	p.Val130Val	Rv0565c_c.390G>A	Ethionamide	4) Not assoc w R - Interim
MFS-740	657142	C	T	PASS	FALSE	1	279	39	60	0	0	missense_variant	Rv0565c	c.329G>A	p.Arg110His	Rv0565c_p.Arg110His	Ethionamide	3) Uncertain significance
MFS-740	763031	T	C	PASS	FALSE	1	248	39	60	0	0	synonymous_variant	rpoB	c.3225T>C	p.Ala1075Ala	rpoB_c.3225T>C	Rifampicin	5) Not assoc w R
MFS-740	775639	T	C	PASS	FALSE	1	280	39	60	0	0	missense_variant	mmpL5	c.2842A>G	p.Ile948Val	mmpL5_p.Ile948Val	Bedaquiline	4) Not assoc w R - Interim
MFS-740	775639	T	C	PASS	FALSE	1	280	39	60	0	0	missense_variant	mmpL5	c.2842A>G	p.Ile948Val	mmpL5_p.Ile948Val	Clofazimine	5) Not assoc w R
MFS-740	776100	G	A	PASS	FALSE	1	311	39	60	0	0	missense_variant	mmpL5	c.2381C>T	p.Thr794Ile	mmpL5_p.Thr794Ile	Bedaquiline	4) Not assoc w R - Interim
MFS-740	776100	G	A	PASS	FALSE	1	311	39	60	0	0	missense_variant	mmpL5	c.2381C>T	p.Thr794Ile	mmpL5_p.Thr794Ile	Clofazimine	5) Not assoc w R
MFS-740	776182	C	T	PASS	FALSE	1	292	39	60	0	0	missense_variant	mmpL5	c.2299G>A	p.Asp767Asn	mmpL5_p.Asp767Asn	Bedaquiline	5) Not assoc w R
MFS-740	781395	T	C	PASS	FALSE	1	304	38	60	0	0	intergenic_region	Rv0681-rpsL	n.781395T>C		rpsL_c.-165T>C	Streptomycin	5) Not assoc w R
MFS-740	4338595	GC	G	PASS	FALSE	1	316	0	60	0	316	intergenic_region	whiB6-Rv3863	n.4338596delC		whiB6_c.-75delG	Amikacin	5) Not assoc w R
MFS-741	4338595	GC	G	PASS	FALSE	1	378	0	60	0	378	intergenic_region	whiB6-Rv3863	n.4338596delC		whiB6_c.-75delG	Kanamycin	5) Not assoc w R
MFS-741	4338595	GC	G	PASS	FALSE	1	378	0	60	0	378	intergenic_region	whiB6-Rv3863	n.4338596delC		Rv3863_c.-253delC
MFS-741	4338595	GC	G	PASS	FALSE	1	378	0	60	0	378	intergenic_region	whiB6-Rv3863	n.4338596delC		whiB6_c.-75delG	Capreomycin	5) Not assoc w R
MFS-741	9304	G	A	PASS	FALSE	1	380	40	60	0	0	missense_variant	gyrA	c.2003G>A	p.Gly668Asp	gyrA_p.Gly668Asp	Moxifloxacin	5) Not assoc w R
MFS-741	4242803	G	C	PASS	FALSE	1	266	38	60	0	0	missense_variant	embC	c.2941G>C	p.Val981Leu	embC_p.Val981Leu	Ethambutol	5) Not assoc w R
MFS-741	2223293	T	C	PASS	FALSE	1	389	39	60	0	0	intergenic_region	Rv1979c-mpt64	n.2223293T>C		Rv1979c_c.-129A>G	Clofazimine	5) Not assoc w R
MFS-741	2223293	T	C	PASS	FALSE	1	389	39	60	0	0	intergenic_region	Rv1979c-mpt64	n.2223293T>C		Rv1979c_c.-129A>G	Bedaquiline	4) Not assoc w R - Interim
MFS-741	1917972	A	G	PASS	FALSE	1	311	40	60	0	0	synonymous_variant	tlyA	c.33A>G	p.Leu11Leu	tlyA_c.33A>G	Capreomycin	5) Not assoc w R
MFS-741	1854300	T	C	PASS	FALSE	0.99	268	32	59	0	0	missense_variant	tsnR	c.695T>C	p.Leu232Pro	tsnR_p.Leu232Pro	Linezolid	5) Not assoc w R
MFS-741	3625065	T	G	PASS	FALSE	1	301	40	60	0	0	missense_variant	mtrB	c.1549A>C	p.Met517Leu	mtrB_p.Met517Leu	Rifampicin	5) Not assoc w R
MFS-741	1406492	G	A	PASS	FALSE	1	316	40	60	0	0	synonymous_variant	Rv1258c	c.849C>T	p.Ile283Ile	Rv1258c_c.849C>T
MFS-741	781395	T	C	PASS	FALSE	1	415	38	60	0	0	intergenic_region	Rv0681-rpsL	n.781395T>C		rpsL_c.-165T>C	Streptomycin	5) Not assoc w R
MFS-741	775639	T	C	PASS	FALSE	1	336	39	60	0	0	missense_variant	mmpL5	c.2842A>G	p.Ile948Val	mmpL5_p.Ile948Val	Clofazimine	5) Not assoc w R
MFS-741	775639	T	C	PASS	FALSE	1	336	39	60	0	0	missense_variant	mmpL5	c.2842A>G	p.Ile948Val	mmpL5_p.Ile948Val	Bedaquiline	4) Not assoc w R - Interim
MFS-741	765150	G	A	PASS	FALSE	1	347	39	60	0	0	missense_variant	rpoC	c.1781G>A	p.Gly594Glu	rpoC_p.Gly594Glu	Rifampicin	5) Not assoc w R
MFS-741	760115	C	T	PASS	FALSE	1	420	39	60	0	0	synonymous_variant	rpoB	c.309C>T	p.Asp103Asp	rpoB_c.309C>T	Rifampicin	5) Not assoc w R
MFS-741	657269	A	G	PASS	FALSE	1	380	39	60	0	0	missense_variant	Rv0565c	c.202T>C	p.Ser68Pro	Rv0565c_p.Ser68Pro	Ethionamide	3) Uncertain significance
MFS-741	576119	G	C	Amb	FALSE	0.31	98	18	56	0	0	missense_variant	mshA	c.772G>C	p.Ala258Pro	mshA_p.Ala258Pro
MFS-741	576116	G	C	Amb	FALSE	0.21	97	20	56	0	0	missense_variant	mshA	c.769G>C	p.Ala257Pro	mshA_p.Ala257Pro
MFS-741	575679	A	G	PASS	FALSE	1	303	39	60	0	0	missense_variant	mshA	c.332A>G	p.Asn111Ser	mshA_p.Asn111Ser	Isoniazid	5) Not assoc w R
MFS-741	575679	A	G	PASS	FALSE	1	303	39	60	0	0	missense_variant	mshA	c.332A>G	p.Asn111Ser	mshA_p.Asn111Ser	Ethionamide	5) Not assoc w R
MFS-741	491591	A	T	PASS	FALSE	1	363	39	60	0	0	missense_variant	fgd1	c.809A>T	p.Lys270Met	fgd1_p.Lys270Met	Delamanid	3) Uncertain significance
MFS-741	491591	A	T	PASS	FALSE	1	363	39	60	0	0	missense_variant	fgd1	c.809A>T	p.Lys270Met	fgd1_p.Lys270Met	Clofazimine	5) Not assoc w R
MFS-741	9304	G	A	PASS	FALSE	1	380	40	60	0	0	missense_variant	gyrA	c.2003G>A	p.Gly668Asp	gyrA_p.Gly668Asp	Levofloxacin	5) Not assoc w R
MFS-741	7585	G	C	PASS	FALSE	1	399	40	60	0	0	missense_variant	gyrA	c.284G>C	p.Ser95Thr	gyrA_p.Ser95Thr	Moxifloxacin	5) Not assoc w R
MFS-741	7585	G	C	PASS	FALSE	1	399	40	60	0	0	missense_variant	gyrA	c.284G>C	p.Ser95Thr	gyrA_p.Ser95Thr	Levofloxacin	5) Not assoc w R
MFS-741	7362	G	C	PASS	FALSE	1	435	40	60	0	0	missense_variant	gyrA	c.61G>C	p.Glu21Gln	gyrA_p.Glu21Gln	Moxifloxacin	5) Not assoc w R
MFS-741	7362	G	C	PASS	FALSE	1	435	40	60	0	0	missense_variant	gyrA	c.61G>C	p.Glu21Gln	gyrA_p.Glu21Gln	Levofloxacin	5) Not assoc w R
MFS-741	4239298	C	T	PASS	FALSE	1	319	40	60	0	0	missense_variant	aftA	c.1367C>T	p.Ala456Val	aftA_p.Ala456Val
MFS-741	4242643	C	T	PASS	FALSE	1	267	39	60	0	0	synonymous_variant	embC	c.2781C>T	p.Arg927Arg	embC_c.2781C>T	Ethambutol	5) Not assoc w R
MFS-741	3625065	T	G	PASS	FALSE	1	301	40	60	0	0	missense_variant	mtrB	c.1549A>C	p.Met517Leu	mtrB_p.Met517Leu	Bedaquiline	3) Uncertain significance
MFS-741	4338595	GC	G	PASS	FALSE	1	378	0	60	0	378	intergenic_region	whiB6-Rv3863	n.4338596delC		whiB6_c.-75delG	Amikacin	5) Not assoc w R
MFS-742	4338595	GC	G	PASS	FALSE	1	319	0	60	0	319	intergenic_region	whiB6-Rv3863	n.4338596delC		Rv3863_c.-253delC
MFS-742	4242643	C	T	PASS	FALSE	1	218	39	60	0	0	synonymous_variant	embC	c.2781C>T	p.Arg927Arg	embC_c.2781C>T	Ethambutol	5) Not assoc w R
MFS-742	4338595	GC	G	PASS	FALSE	1	319	0	60	0	319	intergenic_region	whiB6-Rv3863	n.4338596delC		whiB6_c.-75delG	Amikacin	5) Not assoc w R
MFS-742	371	C	T	PASS	FALSE	0.82	277	39	60	0	0	missense_variant	dnaA	c.371C>T	p.Pro124Leu	dnaA_p.Pro124Leu	Isoniazid	5) Not assoc w R
MFS-742	6154	C	T	PASS	FALSE	0.86	340	38	60	0	0	synonymous_variant	gyrB	c.915C>T	p.Ala305Ala	gyrB_c.915C>T	Levofloxacin	4) Not assoc w R - Interim
MFS-742	6154	C	T	PASS	FALSE	0.86	340	38	60	0	0	synonymous_variant	gyrB	c.915C>T	p.Ala305Ala	gyrB_c.915C>T	Moxifloxacin	4) Not assoc w R - Interim
MFS-742	7362	G	C	PASS	FALSE	1	297	39	60	0	0	missense_variant	gyrA	c.61G>C	p.Glu21Gln	gyrA_p.Glu21Gln	Levofloxacin	5) Not assoc w R
MFS-742	7362	G	C	PASS	FALSE	1	297	39	60	0	0	missense_variant	gyrA	c.61G>C	p.Glu21Gln	gyrA_p.Glu21Gln	Moxifloxacin	5) Not assoc w R
MFS-742	576116	G	T	Amb	FALSE	0.19	97	21	57	0	0	missense_variant	mshA	c.769G>T	p.Ala257Ser	mshA_p.Ala257Ser
MFS-742	775639	T	C	PASS	FALSE	1	278	39	60	0	0	missense_variant	mmpL5	c.2842A>G	p.Ile948Val	mmpL5_p.Ile948Val	Bedaquiline	4) Not assoc w R - Interim
MFS-742	775639	T	C	PASS	FALSE	1	278	39	60	0	0	missense_variant	mmpL5	c.2842A>G	p.Ile948Val	mmpL5_p.Ile948Val	Clofazimine	5) Not assoc w R
MFS-742	1474001	C	T	PASS	FALSE	0.85	305	38	59	0	0	non_coding_transcript_exon_variant	rrl	n.344C>T		rrl_n.344C>T	Capreomycin	5) Not assoc w R
MFS-742	781395	T	C	PASS	FALSE	0.99	272	37	60	0	0	intergenic_region	Rv0681-rpsL	n.781395T>C		rpsL_c.-165T>C	Streptomycin	5) Not assoc w R
MFS-742	1917972	A	G	PASS	FALSE	1	277	40	60	0	0	synonymous_variant	tlyA	c.33A>G	p.Leu11Leu	tlyA_c.33A>G	Capreomycin	5) Not assoc w R
MFS-742	2223293	T	C	PASS	FALSE	1	285	40	60	0	0	intergenic_region	Rv1979c-mpt64	n.2223293T>C		Rv1979c_c.-129A>G	Bedaquiline	4) Not assoc w R - Interim
MFS-742	2223293	T	C	PASS	FALSE	1	285	40	60	0	0	intergenic_region	Rv1979c-mpt64	n.2223293T>C		Rv1979c_c.-129A>G	Clofazimine	5) Not assoc w R
MFS-742	4338595	GC	G	PASS	FALSE	1	319	0	60	0	319	intergenic_region	whiB6-Rv3863	n.4338596delC		whiB6_c.-75delG	Kanamycin	5) Not assoc w R
MFS-742	4338595	GC	G	PASS	FALSE	1	319	0	60	0	319	intergenic_region	whiB6-Rv3863	n.4338596delC		whiB6_c.-75delG	Capreomycin	5) Not assoc w R
MFS-742	1474001	C	T	PASS	FALSE	0.85	305	38	59	0	0	non_coding_transcript_exon_variant	rrl	n.344C>T		rrl_n.344C>T	Linezolid	5) Not assoc w R
MFS-743	4338595	GC	G	PASS	FALSE	1	315	0	60	0	315	intergenic_region	whiB6-Rv3863	n.4338596delC		whiB6_c.-75delG	Kanamycin	5) Not assoc w R
MFS-743	7585	G	C	PASS	FALSE	1	335	39	60	0	0	missense_variant	gyrA	c.284G>C	p.Ser95Thr	gyrA_p.Ser95Thr	Moxifloxacin	5) Not assoc w R
MFS-743	7585	G	C	PASS	FALSE	1	335	39	60	0	0	missense_variant	gyrA	c.284G>C	p.Ser95Thr	gyrA_p.Ser95Thr	Levofloxacin	5) Not assoc w R
MFS-743	7362	G	C	PASS	FALSE	1	296	39	60	0	0	missense_variant	gyrA	c.61G>C	p.Glu21Gln	gyrA_p.Glu21Gln	Moxifloxacin	5) Not assoc w R
MFS-743	9138	C	G	PASS	FALSE	1	311	39	60	0	0	missense_variant	gyrA	c.1837C>G	p.Gln613Glu	gyrA_p.Gln613Glu	Moxifloxacin	5) Not assoc w R
MFS-743	7362	G	C	PASS	FALSE	1	296	39	60	0	0	missense_variant	gyrA	c.61G>C	p.Glu21Gln	gyrA_p.Glu21Gln	Levofloxacin	5) Not assoc w R
MFS-743	929	A	G	PASS	FALSE	1	421	39	60	0	0	missense_variant	dnaA	c.929A>G	p.Gln310Arg	dnaA_p.Gln310Arg	Isoniazid	3) Uncertain significance
MFS-743	9138	C	G	PASS	FALSE	1	311	39	60	0	0	missense_variant	gyrA	c.1837C>G	p.Gln613Glu	gyrA_p.Gln613Glu	Levofloxacin	5) Not assoc w R
MFS-743	4338595	GC	G	PASS	FALSE	1	315	0	60	0	315	intergenic_region	whiB6-Rv3863	n.4338596delC		Rv3863_c.-253delC
MFS-743	4338595	GC	G	PASS	FALSE	1	315	0	60	0	315	intergenic_region	whiB6-Rv3863	n.4338596delC		whiB6_c.-75delG	Capreomycin	5) Not assoc w R
MFS-743	9304	G	A	PASS	FALSE	1	288	40	60	0	0	missense_variant	gyrA	c.2003G>A	p.Gly668Asp	gyrA_p.Gly668Asp	Levofloxacin	5) Not assoc w R
MFS-743	4242643	C	T	PASS	FALSE	1	229	40	60	0	0	synonymous_variant	embC	c.2781C>T	p.Arg927Arg	embC_c.2781C>T	Ethambutol	5) Not assoc w R
MFS-743	2169840	C	T	PASS	FALSE	1	287	39	60	0	0	missense_variant	PPE35	c.773G>A	p.Gly258Asp	PPE35_p.Gly258Asp	Pyrazinamide	5) Not assoc w R
MFS-743	2168479	T	G	PASS	FALSE	1	311	40	60	0	0	missense_variant	PPE35	c.2134A>C	p.Thr712Pro	PPE35_p.Thr712Pro	Pyrazinamide	5) Not assoc w R
MFS-743	2102990	A	G	PASS	FALSE	1	297	38	60	0	0	missense_variant	ndh	c.53T>C	p.Val18Ala	ndh_p.Val18Ala	Isoniazid	5) Not assoc w R
MFS-743	2102990	A	G	PASS	FALSE	1	297	38	60	0	0	missense_variant	ndh	c.53T>C	p.Val18Ala	ndh_p.Val18Ala	Ethionamide	3) Uncertain significance
MFS-743	2102990	A	G	PASS	FALSE	1	297	38	60	0	0	missense_variant	ndh	c.53T>C	p.Val18Ala	ndh_p.Val18Ala	Delamanid	3) Uncertain significance
MFS-743	1917972	A	G	PASS	FALSE	1	259	40	60	0	0	synonymous_variant	tlyA	c.33A>G	p.Leu11Leu	tlyA_c.33A>G	Capreomycin	5) Not assoc w R
MFS-743	1854300	T	C	PASS	FALSE	0.99	248	32	60	0	0	missense_variant	tsnR	c.695T>C	p.Leu232Pro	tsnR_p.Leu232Pro	Linezolid	5) Not assoc w R
MFS-743	781395	T	C	PASS	FALSE	1	278	38	60	0	0	intergenic_region	Rv0681-rpsL	n.781395T>C		rpsL_c.-165T>C	Streptomycin	5) Not assoc w R
MFS-743	777416	C	A	PASS	FALSE	1	305	39	60	0	0	synonymous_variant	mmpL5	c.1065G>T	p.Pro355Pro	mmpL5_c.1065G>T	Clofazimine	4) Not assoc w R - Interim
MFS-743	777416	C	A	PASS	FALSE	1	305	39	60	0	0	synonymous_variant	mmpL5	c.1065G>T	p.Pro355Pro	mmpL5_c.1065G>T	Bedaquiline	4) Not assoc w R - Interim
MFS-743	775639	T	C	PASS	FALSE	1	255	39	60	0	0	missense_variant	mmpL5	c.2842A>G	p.Ile948Val	mmpL5_p.Ile948Val	Clofazimine	5) Not assoc w R
MFS-743	775639	T	C	PASS	FALSE	1	255	39	60	0	0	missense_variant	mmpL5	c.2842A>G	p.Ile948Val	mmpL5_p.Ile948Val	Bedaquiline	4) Not assoc w R - Interim
MFS-743	576119	G	C	Amb	FALSE	0.2	95	18	57	0	0	missense_variant	mshA	c.772G>C	p.Ala258Pro	mshA_p.Ala258Pro
MFS-743	576116	G	C	Amb	FALSE	0.21	92	20	57	0	0	missense_variant	mshA	c.769G>C	p.Ala257Pro	mshA_p.Ala257Pro
MFS-743	9304	G	A	PASS	FALSE	1	288	40	60	0	0	missense_variant	gyrA	c.2003G>A	p.Gly668Asp	gyrA_p.Gly668Asp	Moxifloxacin	5) Not assoc w R
MFS-743	2223293	T	C	PASS	FALSE	1	322	39	60	0	0	intergenic_region	Rv1979c-mpt64	n.2223293T>C		Rv1979c_c.-129A>G	Bedaquiline	4) Not assoc w R - Interim
MFS-743	2223293	T	C	PASS	FALSE	1	322	39	60	0	0	intergenic_region	Rv1979c-mpt64	n.2223293T>C		Rv1979c_c.-129A>G	Clofazimine	5) Not assoc w R
MFS-743	3448608	G	A	PASS	FALSE	1	272	39	60	0	0	synonymous_variant	Rv3083	c.105G>A	p.Leu35Leu	Rv3083_c.105G>A	Ethionamide	4) Not assoc w R - Interim
MFS-743	3568779	A	G	PASS	FALSE	1	312	39	60	0	0	intergenic_region	whiB7-uvrD2	n.3568779A>G		whiB7_c.-100T>C	Amikacin	5) Not assoc w R
MFS-743	3568779	A	G	PASS	FALSE	1	312	39	60	0	0	intergenic_region	whiB7-uvrD2	n.3568779A>G		whiB7_c.-100T>C	Kanamycin	5) Not assoc w R
MFS-743	3568779	A	G	PASS	FALSE	1	312	39	60	0	0	intergenic_region	whiB7-uvrD2	n.3568779A>G		whiB7_c.-100T>C	Streptomycin	5) Not assoc w R
MFS-743	3612665	A	G	PASS	FALSE	1	264	39	60	0	0	missense_variant	Rv3236c	c.452T>C	p.Val151Ala	Rv3236c_p.Val151Ala	Pyrazinamide	5) Not assoc w R
MFS-743	4238963	C	T	PASS	FALSE	1	228	40	59	0	0	synonymous_variant	aftA	c.1032C>T	p.His344His	aftA_c.1032C>T
MFS-743	3625065	T	G	PASS	FALSE	1	221	40	60	0	0	missense_variant	mtrB	c.1549A>C	p.Met517Leu	mtrB_p.Met517Leu	Rifampicin	5) Not assoc w R
MFS-743	3625065	T	G	PASS	FALSE	1	221	40	60	0	0	missense_variant	mtrB	c.1549A>C	p.Met517Leu	mtrB_p.Met517Leu	Bedaquiline	3) Uncertain significance
MFS-743	4338595	GC	G	PASS	FALSE	1	315	0	60	0	315	intergenic_region	whiB6-Rv3863	n.4338596delC		whiB6_c.-75delG	Amikacin	5) Not assoc w R
MFS-744	4338595	GC	G	PASS	FALSE	1	266	0	60	0	266	intergenic_region	whiB6-Rv3863	n.4338596delC		Rv3863_c.-253delC
MFS-744	4338595	GC	G	PASS	FALSE	1	266	0	60	0	266	intergenic_region	whiB6-Rv3863	n.4338596delC		whiB6_c.-75delG	Capreomycin	5) Not assoc w R
MFS-744	4338595	GC	G	PASS	FALSE	1	266	0	60	0	266	intergenic_region	whiB6-Rv3863	n.4338596delC		whiB6_c.-75delG	Amikacin	5) Not assoc w R
MFS-744	4238963	C	T	PASS	FALSE	1	168	39	59	0	0	synonymous_variant	aftA	c.1032C>T	p.His344His	aftA_c.1032C>T
MFS-744	3625065	T	G	PASS	FALSE	1	188	40	60	0	0	missense_variant	mtrB	c.1549A>C	p.Met517Leu	mtrB_p.Met517Leu	Rifampicin	5) Not assoc w R
MFS-744	3625065	T	G	PASS	FALSE	1	188	40	60	0	0	missense_variant	mtrB	c.1549A>C	p.Met517Leu	mtrB_p.Met517Leu	Bedaquiline	3) Uncertain significance
MFS-744	3612665	A	G	PASS	FALSE	1	259	39	60	0	0	missense_variant	Rv3236c	c.452T>C	p.Val151Ala	Rv3236c_p.Val151Ala	Pyrazinamide	5) Not assoc w R
MFS-744	3568779	A	G	PASS	FALSE	1	252	39	60	0	0	intergenic_region	whiB7-uvrD2	n.3568779A>G		whiB7_c.-100T>C	Streptomycin	5) Not assoc w R
MFS-744	3568779	A	G	PASS	FALSE	1	252	39	60	0	0	intergenic_region	whiB7-uvrD2	n.3568779A>G		whiB7_c.-100T>C	Kanamycin	5) Not assoc w R
MFS-744	4242643	C	T	PASS	FALSE	1	188	39	60	0	0	synonymous_variant	embC	c.2781C>T	p.Arg927Arg	embC_c.2781C>T	Ethambutol	5) Not assoc w R
MFS-744	4338595	GC	G	PASS	FALSE	1	266	0	60	0	266	intergenic_region	whiB6-Rv3863	n.4338596delC		whiB6_c.-75delG	Kanamycin	5) Not assoc w R
MFS-744	781395	T	C	PASS	FALSE	1	227	38	60	0	0	intergenic_region	Rv0681-rpsL	n.781395T>C		rpsL_c.-165T>C	Streptomycin	5) Not assoc w R
MFS-744	3448608	G	A	PASS	FALSE	1	210	38	60	0	0	synonymous_variant	Rv3083	c.105G>A	p.Leu35Leu	Rv3083_c.105G>A	Ethionamide	4) Not assoc w R - Interim
MFS-744	929	A	G	PASS	FALSE	1	468	39	60	0	0	missense_variant	dnaA	c.929A>G	p.Gln310Arg	dnaA_p.Gln310Arg	Isoniazid	3) Uncertain significance
MFS-744	7362	G	C	PASS	FALSE	1	417	39	60	0	0	missense_variant	gyrA	c.61G>C	p.Glu21Gln	gyrA_p.Glu21Gln	Moxifloxacin	5) Not assoc w R
MFS-744	7585	G	C	PASS	FALSE	1	348	39	60	0	0	missense_variant	gyrA	c.284G>C	p.Ser95Thr	gyrA_p.Ser95Thr	Levofloxacin	5) Not assoc w R
MFS-744	7585	G	C	PASS	FALSE	1	348	39	60	0	0	missense_variant	gyrA	c.284G>C	p.Ser95Thr	gyrA_p.Ser95Thr	Moxifloxacin	5) Not assoc w R
MFS-744	9138	C	G	PASS	FALSE	1	308	40	60	0	0	missense_variant	gyrA	c.1837C>G	p.Gln613Glu	gyrA_p.Gln613Glu	Levofloxacin	5) Not assoc w R
MFS-744	9138	C	G	PASS	FALSE	1	308	40	60	0	0	missense_variant	gyrA	c.1837C>G	p.Gln613Glu	gyrA_p.Gln613Glu	Moxifloxacin	5) Not assoc w R
MFS-744	9304	G	A	PASS	FALSE	1	315	40	60	0	0	missense_variant	gyrA	c.2003G>A	p.Gly668Asp	gyrA_p.Gly668Asp	Levofloxacin	5) Not assoc w R
MFS-744	9304	G	A	PASS	FALSE	1	315	40	60	0	0	missense_variant	gyrA	c.2003G>A	p.Gly668Asp	gyrA_p.Gly668Asp	Moxifloxacin	5) Not assoc w R
MFS-744	576116	G	C	Amb	FALSE	0.26	53	19	55	0	0	missense_variant	mshA	c.769G>C	p.Ala257Pro	mshA_p.Ala257Pro
MFS-744	576119	G	C	Amb	FALSE	0.28	55	17	55	0	0	missense_variant	mshA	c.772G>C	p.Ala258Pro	mshA_p.Ala258Pro
MFS-744	775639	T	C	PASS	FALSE	1	222	40	60	0	0	missense_variant	mmpL5	c.2842A>G	p.Ile948Val	mmpL5_p.Ile948Val	Bedaquiline	4) Not assoc w R - Interim
MFS-744	775639	T	C	PASS	FALSE	1	222	40	60	0	0	missense_variant	mmpL5	c.2842A>G	p.Ile948Val	mmpL5_p.Ile948Val	Clofazimine	5) Not assoc w R
MFS-744	777416	C	A	PASS	FALSE	1	244	39	60	0	0	synonymous_variant	mmpL5	c.1065G>T	p.Pro355Pro	mmpL5_c.1065G>T	Bedaquiline	4) Not assoc w R - Interim
MFS-744	777416	C	A	PASS	FALSE	1	244	39	60	0	0	synonymous_variant	mmpL5	c.1065G>T	p.Pro355Pro	mmpL5_c.1065G>T	Clofazimine	4) Not assoc w R - Interim
MFS-744	1854300	T	C	PASS	FALSE	0.99	203	33	59	0	0	missense_variant	tsnR	c.695T>C	p.Leu232Pro	tsnR_p.Leu232Pro	Linezolid	5) Not assoc w R
MFS-744	1917972	A	G	PASS	FALSE	1	188	39	60	0	0	synonymous_variant	tlyA	c.33A>G	p.Leu11Leu	tlyA_c.33A>G	Capreomycin	5) Not assoc w R
MFS-744	2102990	A	G	PASS	FALSE	1	232	39	60	0	0	missense_variant	ndh	c.53T>C	p.Val18Ala	ndh_p.Val18Ala	Delamanid	3) Uncertain significance
MFS-744	2102990	A	G	PASS	FALSE	1	232	39	60	0	0	missense_variant	ndh	c.53T>C	p.Val18Ala	ndh_p.Val18Ala	Ethionamide	3) Uncertain significance
MFS-744	2102990	A	G	PASS	FALSE	1	232	39	60	0	0	missense_variant	ndh	c.53T>C	p.Val18Ala	ndh_p.Val18Ala	Isoniazid	5) Not assoc w R
MFS-744	2168479	T	G	PASS	FALSE	1	324	40	60	0	0	missense_variant	PPE35	c.2134A>C	p.Thr712Pro	PPE35_p.Thr712Pro	Pyrazinamide	5) Not assoc w R
MFS-744	2169840	C	T	PASS	FALSE	1	300	40	60	0	0	missense_variant	PPE35	c.773G>A	p.Gly258Asp	PPE35_p.Gly258Asp	Pyrazinamide	5) Not assoc w R
MFS-744	2223293	T	C	PASS	FALSE	1	313	40	60	0	0	intergenic_region	Rv1979c-mpt64	n.2223293T>C		Rv1979c_c.-129A>G	Bedaquiline	4) Not assoc w R - Interim
MFS-744	2223293	T	C	PASS	FALSE	1	313	40	60	0	0	intergenic_region	Rv1979c-mpt64	n.2223293T>C		Rv1979c_c.-129A>G	Clofazimine	5) Not assoc w R
MFS-744	3568779	A	G	PASS	FALSE	1	252	39	60	0	0	intergenic_region	whiB7-uvrD2	n.3568779A>G		whiB7_c.-100T>C	Amikacin	5) Not assoc w R
MFS-744	7362	G	C	PASS	FALSE	1	417	39	60	0	0	missense_variant	gyrA	c.61G>C	p.Glu21Gln	gyrA_p.Glu21Gln	Levofloxacin	5) Not assoc w R
MFS-745	3878580	TGGGGGTACTCGGGGGGCGGCGCCCCCCGAGGGTTGGGTTG	T	Amb	FALSE	0.09	163	36	50	0	12	intergenic_region	rpoA-rpsD	n.3878581_3878620delGGGGGTACTCGGGGGGCGGCGCCCCCCGAGGGTTGGGTTG		rpoA_c.-113_-74delCAACCCAACCCTCGGGGGGCGCCGCCCCCCGAGTACCCCC	Rifampicin	3) Uncertain significance
MFS-745	4338596	C	G	Del	FALSE	1	1	40	60	0	326	intergenic_region	whiB6-Rv3863	n.4338596C>G		whiB6_c.-75G>C
MFS-745	3878613	TTGGGTTG	T	Amb	FALSE	0.29	160	35	50	0	40	intergenic_region	rpoA-rpsD	n.3878614_3878620delTGGGTTG		rpoA_c.-113_-107delCAACCCA	Rifampicin	3) Uncertain significance
MFS-745	4407704	C	G	PASS	FALSE	1	315	40	60	0	0	missense_variant	gid	c.499G>C	p.Ala167Pro	gid_p.Ala167Pro	Streptomycin	3) Uncertain significance
MFS-745	4338596	C	G	Del	FALSE	1	1	40	60	0	326	intergenic_region	whiB6-Rv3863	n.4338596C>G		Rv3863_c.-253C>G
MFS-745	4338595	GC	G	PASS	FALSE	1	327	40	60	0	326	intergenic_region	whiB6-Rv3863	n.4338596delC		Rv3863_c.-253delC
MFS-745	4338595	GC	G	PASS	FALSE	1	327	40	60	0	326	intergenic_region	whiB6-Rv3863	n.4338596delC		whiB6_c.-75delG	Kanamycin	5) Not assoc w R
MFS-745	4338595	GC	G	PASS	FALSE	1	327	40	60	0	326	intergenic_region	whiB6-Rv3863	n.4338596delC		whiB6_c.-75delG	Capreomycin	5) Not assoc w R
MFS-745	4338595	GC	G	PASS	FALSE	1	327	40	60	0	326	intergenic_region	whiB6-Rv3863	n.4338596delC		whiB6_c.-75delG	Amikacin	5) Not assoc w R
MFS-745	4249732	C	G	PASS	FALSE	1	273	39	60	0	0	synonymous_variant	embB	c.3219C>G	p.Ala1073Ala	embB_c.3219C>G	Ethambutol	5) Not assoc w R
MFS-745	4238839	T	C	PASS	FALSE	1	232	37	60	0	0	missense_variant	aftA	c.908T>C	p.Val303Ala	aftA_p.Val303Ala
MFS-745	3878619	TGGGGGGTACTCGGGGGGCGGCGCCCCCCGAGGGTTGGGTT	T	PASS	FALSE							frameshift_variant&stop_lost&splice_region_variant	rpsD	c.606_*39delAACCCAACCCTCGGGGGGCGCCGCCCCCCGAGTACCCCCC	p.Ter202fs	rpsD_p.Ter202fs
MFS-745	7362	G	C	PASS	FALSE	1	352	39	60	0	0	missense_variant	gyrA	c.61G>C	p.Glu21Gln	gyrA_p.Glu21Gln	Levofloxacin	5) Not assoc w R
MFS-745	4242643	C	T	PASS	FALSE	1	222	39	60	0	0	synonymous_variant	embC	c.2781C>T	p.Arg927Arg	embC_c.2781C>T	Ethambutol	5) Not assoc w R
MFS-745	576116	G	C	Amb	FALSE	0.21	77	20	56	0	0	missense_variant	mshA	c.769G>C	p.Ala257Pro	mshA_p.Ala257Pro
MFS-745	2223293	T	C	PASS	FALSE	1	327	39	60	0	0	intergenic_region	Rv1979c-mpt64	n.2223293T>C		Rv1979c_c.-129A>G	Clofazimine	5) Not assoc w R
MFS-745	2223293	T	C	PASS	FALSE	1	327	39	60	0	0	intergenic_region	Rv1979c-mpt64	n.2223293T>C		Rv1979c_c.-129A>G	Bedaquiline	4) Not assoc w R - Interim
MFS-745	7362	G	C	PASS	FALSE	1	352	39	60	0	0	missense_variant	gyrA	c.61G>C	p.Glu21Gln	gyrA_p.Glu21Gln	Moxifloxacin	5) Not assoc w R
MFS-745	1673850	C	T	PASS	FALSE	1	261	39	60	0	0	synonymous_variant	fabG1	c.411C>T	p.Phe137Phe	fabG1_c.411C>T
MFS-745	1474294	C	G	PASS	FALSE	1	376	39	60	0	0	non_coding_transcript_exon_variant	rrl	n.637C>G		rrl_n.637C>G	Linezolid	3) Uncertain significance
MFS-745	1917972	A	G	PASS	FALSE	1	274	39	60	0	0	synonymous_variant	tlyA	c.33A>G	p.Leu11Leu	tlyA_c.33A>G	Capreomycin	5) Not assoc w R
MFS-745	781395	T	C	PASS	FALSE	1	299	38	60	0	0	intergenic_region	Rv0681-rpsL	n.781395T>C		rpsL_c.-165T>C	Streptomycin	5) Not assoc w R
MFS-745	775639	T	C	PASS	FALSE	1	282	40	60	0	0	missense_variant	mmpL5	c.2842A>G	p.Ile948Val	mmpL5_p.Ile948Val	Clofazimine	5) Not assoc w R
MFS-745	775639	T	C	PASS	FALSE	1	282	40	60	0	0	missense_variant	mmpL5	c.2842A>G	p.Ile948Val	mmpL5_p.Ile948Val	Bedaquiline	4) Not assoc w R - Interim
MFS-745	576119	G	C	Amb	FALSE	0.32	75	18	55	0	0	missense_variant	mshA	c.772G>C	p.Ala258Pro	mshA_p.Ala258Pro
MFS-745	1474294	C	G	PASS	FALSE	1	376	39	60	0	0	non_coding_transcript_exon_variant	rrl	n.637C>G		rrl_n.637C>G	Capreomycin	5) Not assoc w R
MFS-746	1917972	A	G	PASS	FALSE	1	254	40	60	0	0	synonymous_variant	tlyA	c.33A>G	p.Leu11Leu	tlyA_c.33A>G	Capreomycin	5) Not assoc w R
MFS-746	4242643	C	T	PASS	FALSE	1	232	39	60	0	0	synonymous_variant	embC	c.2781C>T	p.Arg927Arg	embC_c.2781C>T	Ethambutol	5) Not assoc w R
MFS-746	2223293	T	C	PASS	FALSE	1	347	40	60	0	0	intergenic_region	Rv1979c-mpt64	n.2223293T>C		Rv1979c_c.-129A>G	Bedaquiline	4) Not assoc w R - Interim
MFS-746	2223293	T	C	PASS	FALSE	1	347	40	60	0	0	intergenic_region	Rv1979c-mpt64	n.2223293T>C		Rv1979c_c.-129A>G	Clofazimine	5) Not assoc w R
MFS-746	3065956	A	G	PASS	FALSE	1	348	40	60	0	0	missense_variant	Rv2752c	c.236T>C	p.Leu79Ser	Rv2752c_p.Leu79Ser
MFS-746	3611974	T	G	PASS	FALSE	1	267	38	60	0	0	synonymous_variant	Rv3236c	c.1143A>C	p.Ala381Ala	Rv3236c_c.1143A>C	Pyrazinamide	4) Not assoc w R - Interim
MFS-746	3625065	T	G	PASS	FALSE	1	269	40	60	0	0	missense_variant	mtrB	c.1549A>C	p.Met517Leu	mtrB_p.Met517Leu	Bedaquiline	3) Uncertain significance
MFS-746	3625065	T	G	PASS	FALSE	1	269	40	60	0	0	missense_variant	mtrB	c.1549A>C	p.Met517Leu	mtrB_p.Met517Leu	Rifampicin	5) Not assoc w R
MFS-746	4242803	G	C	PASS	FALSE	1	269	38	60	0	0	missense_variant	embC	c.2941G>C	p.Val981Leu	embC_p.Val981Leu	Ethambutol	5) Not assoc w R
MFS-746	2996085	G	A	Amb	FALSE	0.48	355	38	56	0	0	intergenic_region	echA15-Rv2680	n.2996085G>A		Rv2680_c.-20G>A	Capreomycin	3) Uncertain significance
MFS-746	4338595	GC	G	PASS	FALSE	0.99	343	12	60	0	341	intergenic_region	whiB6-Rv3863	n.4338596delC		whiB6_c.-75delG	Capreomycin	5) Not assoc w R
MFS-746	4338595	GC	G	PASS	FALSE	0.99	343	12	60	0	341	intergenic_region	whiB6-Rv3863	n.4338596delC		whiB6_c.-75delG	Kanamycin	5) Not assoc w R
MFS-746	4338595	GC	G	PASS	FALSE	0.99	343	12	60	0	341	intergenic_region	whiB6-Rv3863	n.4338596delC		Rv3863_c.-253delC
MFS-746	4338596	C	T	Del	FALSE	1	2	12	60	0	341	intergenic_region	whiB6-Rv3863	n.4338596C>T		whiB6_c.-75G>A	Amikacin	3) Uncertain significance
MFS-746	4338596	C	T	Del	FALSE	1	2	12	60	0	341	intergenic_region	whiB6-Rv3863	n.4338596C>T		whiB6_c.-75G>A	Capreomycin	3) Uncertain significance
MFS-746	4338596	C	T	Del	FALSE	1	2	12	60	0	341	intergenic_region	whiB6-Rv3863	n.4338596C>T		whiB6_c.-75G>A	Kanamycin	3) Uncertain significance
MFS-746	4338596	C	T	Del	FALSE	1	2	12	60	0	341	intergenic_region	whiB6-Rv3863	n.4338596C>T		Rv3863_c.-253C>T
MFS-746	1854300	T	C	PASS	FALSE	0.99	255	32	59	0	0	missense_variant	tsnR	c.695T>C	p.Leu232Pro	tsnR_p.Leu232Pro	Linezolid	5) Not assoc w R
MFS-746	4338595	GC	G	PASS	FALSE	0.99	343	12	60	0	341	intergenic_region	whiB6-Rv3863	n.4338596delC		whiB6_c.-75delG	Amikacin	5) Not assoc w R
MFS-746	781395	T	C	PASS	FALSE	1	287	38	60	0	0	intergenic_region	Rv0681-rpsL	n.781395T>C		rpsL_c.-165T>C	Streptomycin	5) Not assoc w R
MFS-746	765150	G	A	PASS	FALSE	1	312	39	60	0	0	missense_variant	rpoC	c.1781G>A	p.Gly594Glu	rpoC_p.Gly594Glu	Rifampicin	5) Not assoc w R
MFS-746	777320	G	C	PASS	FALSE	1	278	39	60	0	0	synonymous_variant	mmpL5	c.1161C>G	p.Val387Val	mmpL5_c.1161C>G	Bedaquiline	4) Not assoc w R - Interim
MFS-746	7362	G	C	PASS	FALSE	1	368	39	60	0	0	missense_variant	gyrA	c.61G>C	p.Glu21Gln	gyrA_p.Glu21Gln	Levofloxacin	5) Not assoc w R
MFS-746	7362	G	C	PASS	FALSE	1	368	39	60	0	0	missense_variant	gyrA	c.61G>C	p.Glu21Gln	gyrA_p.Glu21Gln	Moxifloxacin	5) Not assoc w R
MFS-746	777320	G	C	PASS	FALSE	1	278	39	60	0	0	synonymous_variant	mmpL5	c.1161C>G	p.Val387Val	mmpL5_c.1161C>G	Clofazimine	4) Not assoc w R - Interim
MFS-746	7585	G	C	PASS	FALSE	1	325	40	60	0	0	missense_variant	gyrA	c.284G>C	p.Ser95Thr	gyrA_p.Ser95Thr	Moxifloxacin	5) Not assoc w R
MFS-746	8061	C	T	PASS	FALSE	1	333	39	60	0	0	missense_variant	gyrA	c.760C>T	p.Arg254Cys	gyrA_p.Arg254Cys	Levofloxacin	3) Uncertain significance
MFS-746	8061	C	T	PASS	FALSE	1	333	39	60	0	0	missense_variant	gyrA	c.760C>T	p.Arg254Cys	gyrA_p.Arg254Cys	Moxifloxacin	3) Uncertain significance
MFS-746	9304	G	A	PASS	FALSE	1	301	39	60	0	0	missense_variant	gyrA	c.2003G>A	p.Gly668Asp	gyrA_p.Gly668Asp	Levofloxacin	5) Not assoc w R
MFS-746	9304	G	A	PASS	FALSE	1	301	39	60	0	0	missense_variant	gyrA	c.2003G>A	p.Gly668Asp	gyrA_p.Gly668Asp	Moxifloxacin	5) Not assoc w R
MFS-746	491591	A	T	PASS	FALSE	1	315	39	60	0	0	missense_variant	fgd1	c.809A>T	p.Lys270Met	fgd1_p.Lys270Met	Clofazimine	5) Not assoc w R
MFS-746	7585	G	C	PASS	FALSE	1	325	40	60	0	0	missense_variant	gyrA	c.284G>C	p.Ser95Thr	gyrA_p.Ser95Thr	Levofloxacin	5) Not assoc w R
MFS-746	576116	G	C	Amb	FALSE	0.22	101	18	56	0	0	missense_variant	mshA	c.769G>C	p.Ala257Pro	mshA_p.Ala257Pro
MFS-746	576119	G	C	Amb	FALSE	0.4	98	15	56	0	0	missense_variant	mshA	c.772G>C	p.Ala258Pro	mshA_p.Ala258Pro
MFS-746	657269	A	G	PASS	FALSE	1	331	40	60	0	0	missense_variant	Rv0565c	c.202T>C	p.Ser68Pro	Rv0565c_p.Ser68Pro	Ethionamide	3) Uncertain significance
MFS-746	760115	C	T	PASS	FALSE	1	347	39	60	0	0	synonymous_variant	rpoB	c.309C>T	p.Asp103Asp	rpoB_c.309C>T	Rifampicin	5) Not assoc w R
MFS-746	764263	G	A	PASS	FALSE	1	302	39	60	0	0	synonymous_variant	rpoC	c.894G>A	p.Val298Val	rpoC_c.894G>A	Rifampicin	5) Not assoc w R
MFS-746	775639	T	C	PASS	FALSE	1	330	40	60	0	0	missense_variant	mmpL5	c.2842A>G	p.Ile948Val	mmpL5_p.Ile948Val	Bedaquiline	4) Not assoc w R - Interim
MFS-746	775639	T	C	PASS	FALSE	1	330	40	60	0	0	missense_variant	mmpL5	c.2842A>G	p.Ile948Val	mmpL5_p.Ile948Val	Clofazimine	5) Not assoc w R
MFS-746	491591	A	T	PASS	FALSE	1	315	39	60	0	0	missense_variant	fgd1	c.809A>T	p.Lys270Met	fgd1_p.Lys270Met	Delamanid	3) Uncertain significance
MFS-747	1472337	C	T	PASS	FALSE	1	356	40	60	0	0	non_coding_transcript_exon_variant	rrs	n.492C>T		rrs_n.492C>T	Kanamycin	5) Not assoc w R
MFS-747	1472337	C	T	PASS	FALSE	1	356	40	60	0	0	non_coding_transcript_exon_variant	rrs	n.492C>T		rrs_n.492C>T	Streptomycin	4) Not assoc w R - Interim
MFS-747	1854300	T	C	PASS	FALSE	0.98	259	29	59	0	0	missense_variant	tsnR	c.695T>C	p.Leu232Pro	tsnR_p.Leu232Pro	Linezolid	5) Not assoc w R
MFS-747	1917972	A	G	PASS	FALSE	1	264	39	60	0	0	synonymous_variant	tlyA	c.33A>G	p.Leu11Leu	tlyA_c.33A>G	Capreomycin	5) Not assoc w R
MFS-747	2223293	T	C	PASS	FALSE	1	365	40	60	0	0	intergenic_region	Rv1979c-mpt64	n.2223293T>C		Rv1979c_c.-129A>G	Bedaquiline	4) Not assoc w R - Interim
MFS-747	2223293	T	C	PASS	FALSE	1	365	40	60	0	0	intergenic_region	Rv1979c-mpt64	n.2223293T>C		Rv1979c_c.-129A>G	Clofazimine	5) Not assoc w R
MFS-747	4242643	C	T	PASS	FALSE	1	264	39	60	0	0	synonymous_variant	embC	c.2781C>T	p.Arg927Arg	embC_c.2781C>T	Ethambutol	5) Not assoc w R
MFS-747	3625065	T	G	PASS	FALSE	1	300	40	60	0	0	missense_variant	mtrB	c.1549A>C	p.Met517Leu	mtrB_p.Met517Leu	Rifampicin	5) Not assoc w R
MFS-747	4038287	G	A	PASS	FALSE	1	260	40	60	0	0	synonymous_variant	clpC1	c.2418C>T	p.Asn806Asn	clpC1_c.2418C>T	Pyrazinamide	5) Not assoc w R
MFS-747	4338595	GC	G	PASS	FALSE	1	368	0	60	0	368	intergenic_region	whiB6-Rv3863	n.4338596delC		whiB6_c.-75delG	Capreomycin	5) Not assoc w R
MFS-747	4338595	GC	G	PASS	FALSE	1	368	0	60	0	368	intergenic_region	whiB6-Rv3863	n.4338596delC		whiB6_c.-75delG	Kanamycin	5) Not assoc w R
MFS-747	4338595	GC	G	PASS	FALSE	1	368	0	60	0	368	intergenic_region	whiB6-Rv3863	n.4338596delC		Rv3863_c.-253delC
MFS-747	1472337	C	T	PASS	FALSE	1	356	40	60	0	0	non_coding_transcript_exon_variant	rrs	n.492C>T		rrs_n.492C>T	Capreomycin	5) Not assoc w R
MFS-747	4408156	A	C	PASS	FALSE	1	399	40	60	0	0	missense_variant	gid	c.47T>G	p.Leu16Arg	gid_p.Leu16Arg	Streptomycin	5) Not assoc w R
MFS-747	3625065	T	G	PASS	FALSE	1	300	40	60	0	0	missense_variant	mtrB	c.1549A>C	p.Met517Leu	mtrB_p.Met517Leu	Bedaquiline	3) Uncertain significance
MFS-747	1472337	C	T	PASS	FALSE	1	356	40	60	0	0	non_coding_transcript_exon_variant	rrs	n.492C>T		rrs_n.492C>T	Amikacin	5) Not assoc w R
MFS-747	4338595	GC	G	PASS	FALSE	1	368	0	60	0	368	intergenic_region	whiB6-Rv3863	n.4338596delC		whiB6_c.-75delG	Amikacin	5) Not assoc w R
MFS-747	775639	T	C	PASS	FALSE	1	292	40	60	0	0	missense_variant	mmpL5	c.2842A>G	p.Ile948Val	mmpL5_p.Ile948Val	Clofazimine	5) Not assoc w R
MFS-747	5520	C	T	PASS	FALSE	1	355	39	60	0	0	missense_variant	gyrB	c.281C>T	p.Pro94Leu	gyrB_p.Pro94Leu	Levofloxacin	5) Not assoc w R
MFS-747	5520	C	T	PASS	FALSE	1	355	39	60	0	0	missense_variant	gyrB	c.281C>T	p.Pro94Leu	gyrB_p.Pro94Leu	Moxifloxacin	5) Not assoc w R
MFS-747	7222	C	T	PASS	FALSE	1	402	38	60	0	0	synonymous_variant	gyrB	c.1983C>T	p.Ser661Ser	gyrB_c.1983C>T	Levofloxacin	5) Not assoc w R
MFS-747	7222	C	T	PASS	FALSE	1	402	38	60	0	0	synonymous_variant	gyrB	c.1983C>T	p.Ser661Ser	gyrB_c.1983C>T	Moxifloxacin	5) Not assoc w R
MFS-747	7362	G	C	PASS	FALSE	1	404	39	60	0	0	missense_variant	gyrA	c.61G>C	p.Glu21Gln	gyrA_p.Glu21Gln	Levofloxacin	5) Not assoc w R
MFS-747	7362	G	C	PASS	FALSE	1	404	39	60	0	0	missense_variant	gyrA	c.61G>C	p.Glu21Gln	gyrA_p.Glu21Gln	Moxifloxacin	5) Not assoc w R
MFS-747	781395	T	C	PASS	FALSE	1	345	38	60	0	0	intergenic_region	Rv0681-rpsL	n.781395T>C		rpsL_c.-165T>C	Streptomycin	5) Not assoc w R
MFS-747	7585	G	C	PASS	FALSE	1	392	40	60	0	0	missense_variant	gyrA	c.284G>C	p.Ser95Thr	gyrA_p.Ser95Thr	Levofloxacin	5) Not assoc w R
MFS-747	9304	G	A	PASS	FALSE	1	337	40	60	0	0	missense_variant	gyrA	c.2003G>A	p.Gly668Asp	gyrA_p.Gly668Asp	Levofloxacin	5) Not assoc w R
MFS-747	9304	G	A	PASS	FALSE	1	337	40	60	0	0	missense_variant	gyrA	c.2003G>A	p.Gly668Asp	gyrA_p.Gly668Asp	Moxifloxacin	5) Not assoc w R
MFS-747	576110	G	C	Amb	FALSE	0.2	62	19	55	0	0	missense_variant	mshA	c.763G>C	p.Ala255Pro	mshA_p.Ala255Pro
MFS-747	576116	G	C	Amb	FALSE	0.48	67	17	55	0	0	missense_variant	mshA	c.769G>C	p.Ala257Pro	mshA_p.Ala257Pro
MFS-747	576119	G	C	Amb	FALSE	0.42	69	16	55	0	0	missense_variant	mshA	c.772G>C	p.Ala258Pro	mshA_p.Ala258Pro
MFS-747	764995	C	G	PASS	FALSE	1	331	40	60	0	0	synonymous_variant	rpoC	c.1626C>G	p.Ala542Ala	rpoC_c.1626C>G	Rifampicin	5) Not assoc w R
MFS-747	775639	T	C	PASS	FALSE	1	292	40	60	0	0	missense_variant	mmpL5	c.2842A>G	p.Ile948Val	mmpL5_p.Ile948Val	Bedaquiline	4) Not assoc w R - Interim
MFS-747	7585	G	C	PASS	FALSE	1	392	40	60	0	0	missense_variant	gyrA	c.284G>C	p.Ser95Thr	gyrA_p.Ser95Thr	Moxifloxacin	5) Not assoc w R
MFS-748	5520	C	T	PASS	FALSE	1	327	39	60	0	0	missense_variant	gyrB	c.281C>T	p.Pro94Leu	gyrB_p.Pro94Leu	Moxifloxacin	5) Not assoc w R
MFS-748	5520	C	T	PASS	FALSE	1	327	39	60	0	0	missense_variant	gyrB	c.281C>T	p.Pro94Leu	gyrB_p.Pro94Leu	Levofloxacin	5) Not assoc w R
MFS-748	7222	C	T	PASS	FALSE	1	328	39	60	0	0	synonymous_variant	gyrB	c.1983C>T	p.Ser661Ser	gyrB_c.1983C>T	Levofloxacin	5) Not assoc w R
MFS-748	1472337	C	T	PASS	FALSE	1	306	39	60	0	0	non_coding_transcript_exon_variant	rrs	n.492C>T		rrs_n.492C>T	Streptomycin	4) Not assoc w R - Interim
MFS-748	7362	G	C	PASS	FALSE	1	375	39	60	0	0	missense_variant	gyrA	c.61G>C	p.Glu21Gln	gyrA_p.Glu21Gln	Levofloxacin	5) Not assoc w R
MFS-748	1472337	C	T	PASS	FALSE	1	306	39	60	0	0	non_coding_transcript_exon_variant	rrs	n.492C>T		rrs_n.492C>T	Capreomycin	5) Not assoc w R
MFS-748	1854300	T	C	PASS	FALSE	0.98	259	31	59	0	0	missense_variant	tsnR	c.695T>C	p.Leu232Pro	tsnR_p.Leu232Pro	Linezolid	5) Not assoc w R
MFS-748	1917972	A	G	PASS	FALSE	1	282	39	60	0	0	synonymous_variant	tlyA	c.33A>G	p.Leu11Leu	tlyA_c.33A>G	Capreomycin	5) Not assoc w R
MFS-748	2223293	T	C	PASS	FALSE	1	336	39	60	0	0	intergenic_region	Rv1979c-mpt64	n.2223293T>C		Rv1979c_c.-129A>G	Bedaquiline	4) Not assoc w R - Interim
MFS-748	2223293	T	C	PASS	FALSE	1	336	39	60	0	0	intergenic_region	Rv1979c-mpt64	n.2223293T>C		Rv1979c_c.-129A>G	Clofazimine	5) Not assoc w R
MFS-748	3625065	T	G	PASS	FALSE	1	251	40	60	0	0	missense_variant	mtrB	c.1549A>C	p.Met517Leu	mtrB_p.Met517Leu	Bedaquiline	3) Uncertain significance
MFS-748	1472337	C	T	PASS	FALSE	1	306	39	60	0	0	non_coding_transcript_exon_variant	rrs	n.492C>T		rrs_n.492C>T	Amikacin	5) Not assoc w R
MFS-748	3625065	T	G	PASS	FALSE	1	251	40	60	0	0	missense_variant	mtrB	c.1549A>C	p.Met517Leu	mtrB_p.Met517Leu	Rifampicin	5) Not assoc w R
MFS-748	4242643	C	T	PASS	FALSE	1	255	39	60	0	0	synonymous_variant	embC	c.2781C>T	p.Arg927Arg	embC_c.2781C>T	Ethambutol	5) Not assoc w R
MFS-748	4338595	GC	G	PASS	FALSE	1	360	24	60	0	359	intergenic_region	whiB6-Rv3863	n.4338596delC		whiB6_c.-75delG	Amikacin	5) Not assoc w R
MFS-748	4338595	GC	G	PASS	FALSE	1	360	24	60	0	359	intergenic_region	whiB6-Rv3863	n.4338596delC		whiB6_c.-75delG	Capreomycin	5) Not assoc w R
MFS-748	4338595	GC	G	PASS	FALSE	1	360	24	60	0	359	intergenic_region	whiB6-Rv3863	n.4338596delC		whiB6_c.-75delG	Kanamycin	5) Not assoc w R
MFS-748	4338595	GC	G	PASS	FALSE	1	360	24	60	0	359	intergenic_region	whiB6-Rv3863	n.4338596delC		Rv3863_c.-253delC
MFS-748	4408156	A	C	PASS	FALSE	1	345	39	60	0	0	missense_variant	gid	c.47T>G	p.Leu16Arg	gid_p.Leu16Arg	Streptomycin	5) Not assoc w R
MFS-748	4038287	G	A	PASS	FALSE	1	231	39	60	0	0	synonymous_variant	clpC1	c.2418C>T	p.Asn806Asn	clpC1_c.2418C>T	Pyrazinamide	5) Not assoc w R
MFS-748	781395	T	C	PASS	FALSE	1	295	38	60	0	0	intergenic_region	Rv0681-rpsL	n.781395T>C		rpsL_c.-165T>C	Streptomycin	5) Not assoc w R
MFS-748	1472337	C	T	PASS	FALSE	1	306	39	60	0	0	non_coding_transcript_exon_variant	rrs	n.492C>T		rrs_n.492C>T	Kanamycin	5) Not assoc w R
MFS-748	9304	G	A	PASS	FALSE	1	337	39	60	0	0	missense_variant	gyrA	c.2003G>A	p.Gly668Asp	gyrA_p.Gly668Asp	Moxifloxacin	5) Not assoc w R
MFS-748	7362	G	C	PASS	FALSE	1	375	39	60	0	0	missense_variant	gyrA	c.61G>C	p.Glu21Gln	gyrA_p.Glu21Gln	Moxifloxacin	5) Not assoc w R
MFS-748	7585	G	C	PASS	FALSE	1	313	39	60	0	0	missense_variant	gyrA	c.284G>C	p.Ser95Thr	gyrA_p.Ser95Thr	Levofloxacin	5) Not assoc w R
MFS-748	7585	G	C	PASS	FALSE	1	313	39	60	0	0	missense_variant	gyrA	c.284G>C	p.Ser95Thr	gyrA_p.Ser95Thr	Moxifloxacin	5) Not assoc w R
MFS-748	9304	G	A	PASS	FALSE	1	337	39	60	0	0	missense_variant	gyrA	c.2003G>A	p.Gly668Asp	gyrA_p.Gly668Asp	Levofloxacin	5) Not assoc w R
MFS-748	576119	G	C	Amb	FALSE	0.24	82	17	56	0	0	missense_variant	mshA	c.772G>C	p.Ala258Pro	mshA_p.Ala258Pro
MFS-748	764995	C	G	PASS	FALSE	1	331	40	60	0	0	synonymous_variant	rpoC	c.1626C>G	p.Ala542Ala	rpoC_c.1626C>G	Rifampicin	5) Not assoc w R
MFS-748	775639	T	C	PASS	FALSE	1	296	40	60	0	0	missense_variant	mmpL5	c.2842A>G	p.Ile948Val	mmpL5_p.Ile948Val	Bedaquiline	4) Not assoc w R - Interim
MFS-748	775639	T	C	PASS	FALSE	1	296	40	60	0	0	missense_variant	mmpL5	c.2842A>G	p.Ile948Val	mmpL5_p.Ile948Val	Clofazimine	5) Not assoc w R
MFS-748	7222	C	T	PASS	FALSE	1	328	39	60	0	0	synonymous_variant	gyrB	c.1983C>T	p.Ser661Ser	gyrB_c.1983C>T	Moxifloxacin	5) Not assoc w R
MFS-75	4338596	C	A	Del	FALSE	0	1	0	60	0	385	intergenic_region	whiB6-Rv3863	n.4338596C>A		whiB6_c.-75G>T	Capreomycin	3) Uncertain significance
MFS-75	1834177	A	C	PASS	FALSE	1	308	33	60	0	0	synonymous_variant	rpsA	c.636A>C	p.Arg212Arg	rpsA_c.636A>C	Pyrazinamide	4) Not assoc w R - Interim
MFS-75	1854300	T	C	PASS	FALSE	1	275	32	60	0	0	missense_variant	tsnR	c.695T>C	p.Leu232Pro	tsnR_p.Leu232Pro	Linezolid	5) Not assoc w R
MFS-75	1917972	A	G	PASS	FALSE	1	272	33	60	0	0	synonymous_variant	tlyA	c.33A>G	p.Leu11Leu	tlyA_c.33A>G	Capreomycin	5) Not assoc w R
MFS-75	2154724	C	A	PASS	FALSE	1	309	34	60	0	0	missense_variant	katG	c.1388G>T	p.Arg463Leu	katG_p.Arg463Leu	Isoniazid	5) Not assoc w R
MFS-75	2167926	A	G	PASS	FALSE	1	389	34	60	0	0	missense_variant	PPE35	c.2687T>C	p.Leu896Ser	PPE35_p.Leu896Ser	Pyrazinamide	5) Not assoc w R
MFS-75	2223014	A	T	PASS	FALSE	1	404	33	60	0	0	missense_variant	Rv1979c	c.151T>A	p.Tyr51Asn	Rv1979c_p.Tyr51Asn	Bedaquiline	3) Uncertain significance
MFS-75	2223014	A	T	PASS	FALSE	1	404	33	60	0	0	missense_variant	Rv1979c	c.151T>A	p.Tyr51Asn	Rv1979c_p.Tyr51Asn	Clofazimine	3) Uncertain significance
MFS-75	2223293	T	C	PASS	FALSE	1	396	33	60	0	0	intergenic_region	Rv1979c-mpt64	n.2223293T>C		Rv1979c_c.-129A>G	Bedaquiline	4) Not assoc w R - Interim
MFS-75	2223293	T	C	PASS	FALSE	1	396	33	60	0	0	intergenic_region	Rv1979c-mpt64	n.2223293T>C		Rv1979c_c.-129A>G	Clofazimine	5) Not assoc w R
MFS-75	2714846	C	T	PASS	FALSE	1	327	33	60	0	0	missense_variant	eis	c.487G>A	p.Val163Ile	eis_p.Val163Ile	Amikacin	5) Not assoc w R
MFS-75	2714846	C	T	PASS	FALSE	1	327	33	60	0	0	missense_variant	eis	c.487G>A	p.Val163Ile	eis_p.Val163Ile	Kanamycin	5) Not assoc w R
MFS-75	3612813	T	C	PASS	FALSE	1	318	33	60	0	0	missense_variant	Rv3236c	c.304A>G	p.Thr102Ala	Rv3236c_p.Thr102Ala	Pyrazinamide	4) Not assoc w R - Interim
MFS-75	3625065	T	G	PASS	FALSE	1	287	33	60	0	0	missense_variant	mtrB	c.1549A>C	p.Met517Leu	mtrB_p.Met517Leu	Bedaquiline	3) Uncertain significance
MFS-75	4338596	C	A	Del	FALSE	0	1	0	60	0	385	intergenic_region	whiB6-Rv3863	n.4338596C>A		whiB6_c.-75G>T	Amikacin	3) Uncertain significance
MFS-75	3625065	T	G	PASS	FALSE	1	287	33	60	0	0	missense_variant	mtrB	c.1549A>C	p.Met517Leu	mtrB_p.Met517Leu	Rifampicin	5) Not assoc w R
MFS-75	4267647	T	C	PASS	FALSE	1	296	33	60	0	0	missense_variant	aftB	c.1190A>G	p.Asp397Gly	aftB_p.Asp397Gly	Ethambutol	5) Not assoc w R
MFS-75	4248115	C	T	PASS	FALSE	1	329	33	60	0	0	synonymous_variant	embB	c.1602C>T	p.Asp534Asp	embB_c.1602C>T	Ethambutol	5) Not assoc w R
MFS-75	4243460	C	T	PASS	FALSE	1	317	33	60	0	0	synonymous_variant	embA	c.228C>T	p.Cys76Cys	embA_c.228C>T	Ethambutol	5) Not assoc w R
MFS-75	4338595	GC	G	PASS	FALSE	1	386	0	60	0	385	intergenic_region	whiB6-Rv3863	n.4338596delC		whiB6_c.-75delG	Kanamycin	5) Not assoc w R
MFS-75	4407927	T	G	PASS	FALSE	1	301	33	60	0	0	missense_variant	gid	c.276A>C	p.Glu92Asp	gid_p.Glu92Asp	Streptomycin	5) Not assoc w R
MFS-75	4242643	C	T	PASS	FALSE	1	250	32	60	0	0	synonymous_variant	embC	c.2781C>T	p.Arg927Arg	embC_c.2781C>T	Ethambutol	5) Not assoc w R
MFS-75	3626562	G	A	PASS	FALSE	1	308	33	60	0	0	missense_variant	mtrB	c.52C>T	p.Pro18Ser	mtrB_p.Pro18Ser	Rifampicin	5) Not assoc w R
MFS-75	3626562	G	A	PASS	FALSE	1	308	33	60	0	0	missense_variant	mtrB	c.52C>T	p.Pro18Ser	mtrB_p.Pro18Ser	Bedaquiline	3) Uncertain significance
MFS-75	4338595	GC	G	PASS	FALSE	1	386	0	60	0	385	intergenic_region	whiB6-Rv3863	n.4338596delC		Rv3863_c.-253delC
MFS-75	4407588	T	C	PASS	FALSE	1	289	33	60	0	0	synonymous_variant	gid	c.615A>G	p.Ala205Ala	gid_c.615A>G	Streptomycin	5) Not assoc w R
MFS-75	4338596	C	A	Del	FALSE	0	1	0	60	0	385	intergenic_region	whiB6-Rv3863	n.4338596C>A		Rv3863_c.-253C>A
MFS-75	4338596	C	A	Del	FALSE	0	1	0	60	0	385	intergenic_region	whiB6-Rv3863	n.4338596C>A		whiB6_c.-75G>T	Kanamycin	3) Uncertain significance
MFS-75	1406760	T	TG	PASS	FALSE	1.02	290	33	60	295	0	frameshift_variant	Rv1258c	c.580_581insC	p.Glu194fs	Rv1258c_p.Glu194fs	Streptomycin	5) Not assoc w R
MFS-75	4338595	GC	G	PASS	FALSE	1	386	0	60	0	385	intergenic_region	whiB6-Rv3863	n.4338596delC		whiB6_c.-75delG	Amikacin	5) Not assoc w R
MFS-75	4338595	GC	G	PASS	FALSE	1	386	0	60	0	385	intergenic_region	whiB6-Rv3863	n.4338596delC		whiB6_c.-75delG	Capreomycin	5) Not assoc w R
MFS-75	1406760	T	TG	PASS	FALSE	1.02	290	33	60	295	0	frameshift_variant	Rv1258c	c.580_581insC	p.Glu194fs	Rv1258c_p.Glu194fs	Isoniazid	5) Not assoc w R
MFS-75	781395	T	C	PASS	FALSE	1	359	33	60	0	0	intergenic_region	Rv0681-rpsL	n.781395T>C		rpsL_c.-165T>C	Streptomycin	5) Not assoc w R
MFS-75	657142	C	T	PASS	FALSE	1	378	31	60	0	0	missense_variant	Rv0565c	c.329G>A	p.Arg110His	Rv0565c_p.Arg110His	Ethionamide	3) Uncertain significance
MFS-75	1406760	T	TG	PASS	FALSE	1.02	290	33	60	295	0	frameshift_variant	Rv1258c	c.580_581insC	p.Glu194fs	Rv1258c_p.Glu194fs	Pyrazinamide	3) Uncertain significance
MFS-75	620625	A	G	PASS	FALSE	1	296	33	60	0	0	missense_variant	ccsA	c.735A>G	p.Ile245Met	ccsA_p.Ile245Met	Kanamycin	3) Uncertain significance
MFS-75	620625	A	G	PASS	FALSE	1	296	33	60	0	0	missense_variant	ccsA	c.735A>G	p.Ile245Met	ccsA_p.Ile245Met	Capreomycin	5) Not assoc w R
MFS-75	620625	A	G	PASS	FALSE	1	296	33	60	0	0	missense_variant	ccsA	c.735A>G	p.Ile245Met	ccsA_p.Ile245Met	Amikacin	5) Not assoc w R
MFS-75	575907	C	T	PASS	FALSE	1	264	32	60	0	0	missense_variant	mshA	c.560C>T	p.Ala187Val	mshA_p.Ala187Val	Isoniazid	5) Not assoc w R
MFS-75	575907	C	T	PASS	FALSE	1	264	32	60	0	0	missense_variant	mshA	c.560C>T	p.Ala187Val	mshA_p.Ala187Val	Ethionamide	5) Not assoc w R
MFS-75	491742	T	C	PASS	FALSE	1	338	33	60	0	0	synonymous_variant	fgd1	c.960T>C	p.Phe320Phe	fgd1_c.960T>C	Delamanid	4) Not assoc w R - Interim
MFS-75	491742	T	C	PASS	FALSE	1	338	33	60	0	0	synonymous_variant	fgd1	c.960T>C	p.Phe320Phe	fgd1_c.960T>C	Clofazimine	5) Not assoc w R
MFS-75	9304	G	A	PASS	FALSE	1	324	33	60	0	0	missense_variant	gyrA	c.2003G>A	p.Gly668Asp	gyrA_p.Gly668Asp	Moxifloxacin	5) Not assoc w R
MFS-75	9304	G	A	PASS	FALSE	1	324	33	60	0	0	missense_variant	gyrA	c.2003G>A	p.Gly668Asp	gyrA_p.Gly668Asp	Levofloxacin	5) Not assoc w R
MFS-75	7585	G	C	PASS	FALSE	1	377	33	60	0	0	missense_variant	gyrA	c.284G>C	p.Ser95Thr	gyrA_p.Ser95Thr	Moxifloxacin	5) Not assoc w R
MFS-75	7585	G	C	PASS	FALSE	1	377	33	60	0	0	missense_variant	gyrA	c.284G>C	p.Ser95Thr	gyrA_p.Ser95Thr	Levofloxacin	5) Not assoc w R
MFS-75	7362	G	C	PASS	FALSE	1	405	33	60	0	0	missense_variant	gyrA	c.61G>C	p.Glu21Gln	gyrA_p.Glu21Gln	Moxifloxacin	5) Not assoc w R
MFS-75	657081	C	T	PASS	FALSE	1	391	33	60	0	0	synonymous_variant	Rv0565c	c.390G>A	p.Val130Val	Rv0565c_c.390G>A	Ethionamide	4) Not assoc w R - Interim
MFS-75	776100	G	A	PASS	FALSE	1	363	32	60	0	0	missense_variant	mmpL5	c.2381C>T	p.Thr794Ile	mmpL5_p.Thr794Ile	Clofazimine	5) Not assoc w R
MFS-75	7362	G	C	PASS	FALSE	1	405	33	60	0	0	missense_variant	gyrA	c.61G>C	p.Glu21Gln	gyrA_p.Glu21Gln	Levofloxacin	5) Not assoc w R
MFS-75	763031	T	C	PASS	FALSE	1	312	33	60	0	0	synonymous_variant	rpoB	c.3225T>C	p.Ala1075Ala	rpoB_c.3225T>C	Rifampicin	5) Not assoc w R
MFS-75	775639	T	C	PASS	FALSE	1	337	33	60	0	0	missense_variant	mmpL5	c.2842A>G	p.Ile948Val	mmpL5_p.Ile948Val	Bedaquiline	4) Not assoc w R - Interim
MFS-75	775639	T	C	PASS	FALSE	1	337	33	60	0	0	missense_variant	mmpL5	c.2842A>G	p.Ile948Val	mmpL5_p.Ile948Val	Clofazimine	5) Not assoc w R
MFS-75	776100	G	A	PASS	FALSE	1	363	32	60	0	0	missense_variant	mmpL5	c.2381C>T	p.Thr794Ile	mmpL5_p.Thr794Ile	Bedaquiline	4) Not assoc w R - Interim
MFS-75	776182	C	T	PASS	FALSE	0.99	339	29	60	0	0	missense_variant	mmpL5	c.2299G>A	p.Asp767Asn	mmpL5_p.Asp767Asn	Bedaquiline	5) Not assoc w R
MFS-75	776182	C	T	PASS	FALSE	0.99	339	29	60	0	0	missense_variant	mmpL5	c.2299G>A	p.Asp767Asn	mmpL5_p.Asp767Asn	Clofazimine	5) Not assoc w R
MFS-751	1472337	C	T	PASS	FALSE	1	393	40	60	0	0	non_coding_transcript_exon_variant	rrs	n.492C>T		rrs_n.492C>T	Kanamycin	5) Not assoc w R
MFS-751	1472337	C	T	PASS	FALSE	1	393	40	60	0	0	non_coding_transcript_exon_variant	rrs	n.492C>T		rrs_n.492C>T	Streptomycin	4) Not assoc w R - Interim
MFS-751	1474475	A	C	Amb	FALSE	0.25	358	33	59	0	0	non_coding_transcript_exon_variant	rrl	n.818A>C		rrl_n.818A>C
MFS-751	1854300	T	C	PASS	FALSE	0.97	353	31	60	0	0	missense_variant	tsnR	c.695T>C	p.Leu232Pro	tsnR_p.Leu232Pro	Linezolid	5) Not assoc w R
MFS-751	1917972	A	G	PASS	FALSE	1	333	40	60	0	0	synonymous_variant	tlyA	c.33A>G	p.Leu11Leu	tlyA_c.33A>G	Capreomycin	5) Not assoc w R
MFS-751	2223293	T	C	PASS	FALSE	1	302	40	60	0	0	intergenic_region	Rv1979c-mpt64	n.2223293T>C		Rv1979c_c.-129A>G	Bedaquiline	4) Not assoc w R - Interim
MFS-751	782	G	C	PASS	FALSE	1	536	40	60	0	0	missense_variant	dnaA	c.782G>C	p.Ser261Thr	dnaA_p.Ser261Thr	Isoniazid	3) Uncertain significance
MFS-751	1472337	C	T	PASS	FALSE	1	393	40	60	0	0	non_coding_transcript_exon_variant	rrs	n.492C>T		rrs_n.492C>T	Capreomycin	5) Not assoc w R
MFS-751	3625065	T	G	PASS	FALSE	1	319	40	60	0	0	missense_variant	mtrB	c.1549A>C	p.Met517Leu	mtrB_p.Met517Leu	Bedaquiline	3) Uncertain significance
MFS-751	3625065	T	G	PASS	FALSE	1	319	40	60	0	0	missense_variant	mtrB	c.1549A>C	p.Met517Leu	mtrB_p.Met517Leu	Rifampicin	5) Not assoc w R
MFS-751	4038287	G	A	PASS	FALSE	1	306	39	60	0	0	synonymous_variant	clpC1	c.2418C>T	p.Asn806Asn	clpC1_c.2418C>T	Pyrazinamide	5) Not assoc w R
MFS-751	4242643	C	T	PASS	FALSE	1	317	40	60	0	0	synonymous_variant	embC	c.2781C>T	p.Arg927Arg	embC_c.2781C>T	Ethambutol	5) Not assoc w R
MFS-751	4338595	GC	G	PASS	FALSE	1	317	0	60	0	317	intergenic_region	whiB6-Rv3863	n.4338596delC		whiB6_c.-75delG	Amikacin	5) Not assoc w R
MFS-751	4338595	GC	G	PASS	FALSE	1	317	0	60	0	317	intergenic_region	whiB6-Rv3863	n.4338596delC		whiB6_c.-75delG	Capreomycin	5) Not assoc w R
MFS-751	2223293	T	C	PASS	FALSE	1	302	40	60	0	0	intergenic_region	Rv1979c-mpt64	n.2223293T>C		Rv1979c_c.-129A>G	Clofazimine	5) Not assoc w R
MFS-751	1472337	C	T	PASS	FALSE	1	393	40	60	0	0	non_coding_transcript_exon_variant	rrs	n.492C>T		rrs_n.492C>T	Amikacin	5) Not assoc w R
MFS-751	764995	C	G	PASS	FALSE	1	374	40	60	0	0	synonymous_variant	rpoC	c.1626C>G	p.Ala542Ala	rpoC_c.1626C>G	Rifampicin	5) Not assoc w R
MFS-751	775639	T	C	PASS	FALSE	1	329	40	60	0	0	missense_variant	mmpL5	c.2842A>G	p.Ile948Val	mmpL5_p.Ile948Val	Clofazimine	5) Not assoc w R
MFS-751	775639	T	C	PASS	FALSE	1	329	40	60	0	0	missense_variant	mmpL5	c.2842A>G	p.Ile948Val	mmpL5_p.Ile948Val	Bedaquiline	4) Not assoc w R - Interim
MFS-751	576108	C	G	Amb	FALSE	0.21	243	17	58	0	0	missense_variant	mshA	c.761C>G	p.Ala254Gly	mshA_p.Ala254Gly
MFS-751	9304	G	A	PASS	FALSE	1	390	39	60	0	0	missense_variant	gyrA	c.2003G>A	p.Gly668Asp	gyrA_p.Gly668Asp	Moxifloxacin	5) Not assoc w R
MFS-751	9304	G	A	PASS	FALSE	1	390	39	60	0	0	missense_variant	gyrA	c.2003G>A	p.Gly668Asp	gyrA_p.Gly668Asp	Levofloxacin	5) Not assoc w R
MFS-751	7585	G	C	PASS	FALSE	1	328	40	60	0	0	missense_variant	gyrA	c.284G>C	p.Ser95Thr	gyrA_p.Ser95Thr	Moxifloxacin	5) Not assoc w R
MFS-751	7585	G	C	PASS	FALSE	1	328	40	60	0	0	missense_variant	gyrA	c.284G>C	p.Ser95Thr	gyrA_p.Ser95Thr	Levofloxacin	5) Not assoc w R
MFS-751	4338595	GC	G	PASS	FALSE	1	317	0	60	0	317	intergenic_region	whiB6-Rv3863	n.4338596delC		Rv3863_c.-253delC
MFS-751	7362	G	C	PASS	FALSE	1	390	40	60	0	0	missense_variant	gyrA	c.61G>C	p.Glu21Gln	gyrA_p.Glu21Gln	Moxifloxacin	5) Not assoc w R
MFS-751	7362	G	C	PASS	FALSE	1	390	40	60	0	0	missense_variant	gyrA	c.61G>C	p.Glu21Gln	gyrA_p.Glu21Gln	Levofloxacin	5) Not assoc w R
MFS-751	7222	C	T	PASS	FALSE	1	372	39	60	0	0	synonymous_variant	gyrB	c.1983C>T	p.Ser661Ser	gyrB_c.1983C>T	Moxifloxacin	5) Not assoc w R
MFS-751	7222	C	T	PASS	FALSE	1	372	39	60	0	0	synonymous_variant	gyrB	c.1983C>T	p.Ser661Ser	gyrB_c.1983C>T	Levofloxacin	5) Not assoc w R
MFS-751	5520	C	T	PASS	FALSE	1	444	39	60	0	0	missense_variant	gyrB	c.281C>T	p.Pro94Leu	gyrB_p.Pro94Leu	Moxifloxacin	5) Not assoc w R
MFS-751	5520	C	T	PASS	FALSE	1	444	39	60	0	0	missense_variant	gyrB	c.281C>T	p.Pro94Leu	gyrB_p.Pro94Leu	Levofloxacin	5) Not assoc w R
MFS-751	781395	T	C	PASS	FALSE	1	345	38	60	0	0	intergenic_region	Rv0681-rpsL	n.781395T>C		rpsL_c.-165T>C	Streptomycin	5) Not assoc w R
MFS-751	4338595	GC	G	PASS	FALSE	1	317	0	60	0	317	intergenic_region	whiB6-Rv3863	n.4338596delC		whiB6_c.-75delG	Kanamycin	5) Not assoc w R
MFS-751	4408156	A	C	PASS	FALSE	1	433	40	60	0	0	missense_variant	gid	c.47T>G	p.Leu16Arg	gid_p.Leu16Arg	Streptomycin	5) Not assoc w R
MFS-752	782	G	C	PASS	FALSE	1	466	40	60	0	0	missense_variant	dnaA	c.782G>C	p.Ser261Thr	dnaA_p.Ser261Thr	Isoniazid	3) Uncertain significance
MFS-752	1917972	A	G	PASS	FALSE	1	231	40	60	0	0	synonymous_variant	tlyA	c.33A>G	p.Leu11Leu	tlyA_c.33A>G	Capreomycin	5) Not assoc w R
MFS-752	1854300	T	C	PASS	FALSE	0.97	270	31	60	0	0	missense_variant	tsnR	c.695T>C	p.Leu232Pro	tsnR_p.Leu232Pro	Linezolid	5) Not assoc w R
MFS-752	1472337	C	T	PASS	FALSE	1	343	39	60	0	0	non_coding_transcript_exon_variant	rrs	n.492C>T		rrs_n.492C>T	Streptomycin	4) Not assoc w R - Interim
MFS-752	1472337	C	T	PASS	FALSE	1	343	39	60	0	0	non_coding_transcript_exon_variant	rrs	n.492C>T		rrs_n.492C>T	Kanamycin	5) Not assoc w R
MFS-752	1472337	C	T	PASS	FALSE	1	343	39	60	0	0	non_coding_transcript_exon_variant	rrs	n.492C>T		rrs_n.492C>T	Capreomycin	5) Not assoc w R
MFS-752	1472337	C	T	PASS	FALSE	1	343	39	60	0	0	non_coding_transcript_exon_variant	rrs	n.492C>T		rrs_n.492C>T	Amikacin	5) Not assoc w R
MFS-752	781395	T	C	PASS	FALSE	1	365	37	60	0	0	intergenic_region	Rv0681-rpsL	n.781395T>C		rpsL_c.-165T>C	Streptomycin	5) Not assoc w R
MFS-752	775639	T	C	PASS	FALSE	1	304	40	60	0	0	missense_variant	mmpL5	c.2842A>G	p.Ile948Val	mmpL5_p.Ile948Val	Clofazimine	5) Not assoc w R
MFS-752	775639	T	C	PASS	FALSE	1	304	40	60	0	0	missense_variant	mmpL5	c.2842A>G	p.Ile948Val	mmpL5_p.Ile948Val	Bedaquiline	4) Not assoc w R - Interim
MFS-752	764995	C	G	PASS	FALSE	1	369	40	60	0	0	synonymous_variant	rpoC	c.1626C>G	p.Ala542Ala	rpoC_c.1626C>G	Rifampicin	5) Not assoc w R
MFS-752	9304	G	A	PASS	FALSE	1	360	40	60	0	0	missense_variant	gyrA	c.2003G>A	p.Gly668Asp	gyrA_p.Gly668Asp	Moxifloxacin	5) Not assoc w R
MFS-752	9304	G	A	PASS	FALSE	1	360	40	60	0	0	missense_variant	gyrA	c.2003G>A	p.Gly668Asp	gyrA_p.Gly668Asp	Levofloxacin	5) Not assoc w R
MFS-752	7585	G	C	PASS	FALSE	1	302	39	60	0	0	missense_variant	gyrA	c.284G>C	p.Ser95Thr	gyrA_p.Ser95Thr	Moxifloxacin	5) Not assoc w R
MFS-752	7585	G	C	PASS	FALSE	1	302	39	60	0	0	missense_variant	gyrA	c.284G>C	p.Ser95Thr	gyrA_p.Ser95Thr	Levofloxacin	5) Not assoc w R
MFS-752	7362	G	C	PASS	FALSE	1	318	40	60	0	0	missense_variant	gyrA	c.61G>C	p.Glu21Gln	gyrA_p.Glu21Gln	Moxifloxacin	5) Not assoc w R
MFS-752	7362	G	C	PASS	FALSE	1	318	40	60	0	0	missense_variant	gyrA	c.61G>C	p.Glu21Gln	gyrA_p.Glu21Gln	Levofloxacin	5) Not assoc w R
MFS-752	7222	C	T	PASS	FALSE	1	388	39	60	0	0	synonymous_variant	gyrB	c.1983C>T	p.Ser661Ser	gyrB_c.1983C>T	Moxifloxacin	5) Not assoc w R
MFS-752	7222	C	T	PASS	FALSE	1	388	39	60	0	0	synonymous_variant	gyrB	c.1983C>T	p.Ser661Ser	gyrB_c.1983C>T	Levofloxacin	5) Not assoc w R
MFS-752	5520	C	T	PASS	FALSE	1	351	39	60	0	0	missense_variant	gyrB	c.281C>T	p.Pro94Leu	gyrB_p.Pro94Leu	Moxifloxacin	5) Not assoc w R
MFS-752	2223293	T	C	PASS	FALSE	1	312	40	60	0	0	intergenic_region	Rv1979c-mpt64	n.2223293T>C		Rv1979c_c.-129A>G	Bedaquiline	4) Not assoc w R - Interim
MFS-752	2223293	T	C	PASS	FALSE	1	312	40	60	0	0	intergenic_region	Rv1979c-mpt64	n.2223293T>C		Rv1979c_c.-129A>G	Clofazimine	5) Not assoc w R
MFS-752	3625065	T	G	PASS	FALSE	1	314	40	60	0	0	missense_variant	mtrB	c.1549A>C	p.Met517Leu	mtrB_p.Met517Leu	Bedaquiline	3) Uncertain significance
MFS-752	3625065	T	G	PASS	FALSE	1	314	40	60	0	0	missense_variant	mtrB	c.1549A>C	p.Met517Leu	mtrB_p.Met517Leu	Rifampicin	5) Not assoc w R
MFS-752	5520	C	T	PASS	FALSE	1	351	39	60	0	0	missense_variant	gyrB	c.281C>T	p.Pro94Leu	gyrB_p.Pro94Leu	Levofloxacin	5) Not assoc w R
MFS-752	4408156	A	C	PASS	FALSE	1	401	40	60	0	0	missense_variant	gid	c.47T>G	p.Leu16Arg	gid_p.Leu16Arg	Streptomycin	5) Not assoc w R
MFS-752	4338595	GC	G	PASS	FALSE	0.73	309	40	60	0	225	intergenic_region	whiB6-Rv3863	n.4338596delC		Rv3863_c.-253delC
MFS-752	4338595	GC	G	PASS	FALSE	0.73	309	40	60	0	225	intergenic_region	whiB6-Rv3863	n.4338596delC		whiB6_c.-75delG	Kanamycin	5) Not assoc w R
MFS-752	53	C	A	Amb	FALSE	0.26	265	21	52	0	0	missense_variant	dnaA	c.53C>A	p.Ser18Tyr	dnaA_p.Ser18Tyr
MFS-752	4338595	GC	G	PASS	FALSE	0.73	309	40	60	0	225	intergenic_region	whiB6-Rv3863	n.4338596delC		whiB6_c.-75delG	Amikacin	5) Not assoc w R
MFS-752	4242643	C	T	PASS	FALSE	1	259	39	60	0	0	synonymous_variant	embC	c.2781C>T	p.Arg927Arg	embC_c.2781C>T	Ethambutol	5) Not assoc w R
MFS-752	4038287	G	A	PASS	FALSE	1	317	39	60	0	0	synonymous_variant	clpC1	c.2418C>T	p.Asn806Asn	clpC1_c.2418C>T	Pyrazinamide	5) Not assoc w R
MFS-752	4338595	GC	G	PASS	FALSE	0.73	309	40	60	0	225	intergenic_region	whiB6-Rv3863	n.4338596delC		whiB6_c.-75delG	Capreomycin	5) Not assoc w R
MFS-753	620625	A	G	PASS	FALSE	1	238	39	60	0	0	missense_variant	ccsA	c.735A>G	p.Ile245Met	ccsA_p.Ile245Met	Kanamycin	3) Uncertain significance
MFS-753	620625	A	G	PASS	FALSE	1	238	39	60	0	0	missense_variant	ccsA	c.735A>G	p.Ile245Met	ccsA_p.Ile245Met	Capreomycin	5) Not assoc w R
MFS-753	620625	A	G	PASS	FALSE	1	238	39	60	0	0	missense_variant	ccsA	c.735A>G	p.Ile245Met	ccsA_p.Ile245Met	Amikacin	5) Not assoc w R
MFS-753	575907	C	T	PASS	FALSE	1	233	40	60	0	0	missense_variant	mshA	c.560C>T	p.Ala187Val	mshA_p.Ala187Val	Isoniazid	5) Not assoc w R
MFS-753	575907	C	T	PASS	FALSE	1	233	40	60	0	0	missense_variant	mshA	c.560C>T	p.Ala187Val	mshA_p.Ala187Val	Ethionamide	5) Not assoc w R
MFS-753	491742	T	C	PASS	FALSE	1	252	40	60	0	0	synonymous_variant	fgd1	c.960T>C	p.Phe320Phe	fgd1_c.960T>C	Clofazimine	5) Not assoc w R
MFS-753	9304	G	A	PASS	FALSE	1	245	40	60	0	0	missense_variant	gyrA	c.2003G>A	p.Gly668Asp	gyrA_p.Gly668Asp	Moxifloxacin	5) Not assoc w R
MFS-753	9304	G	A	PASS	FALSE	1	245	40	60	0	0	missense_variant	gyrA	c.2003G>A	p.Gly668Asp	gyrA_p.Gly668Asp	Levofloxacin	5) Not assoc w R
MFS-753	7585	G	C	PASS	FALSE	1	261	39	60	0	0	missense_variant	gyrA	c.284G>C	p.Ser95Thr	gyrA_p.Ser95Thr	Levofloxacin	5) Not assoc w R
MFS-753	7362	G	C	PASS	FALSE	1	303	40	60	0	0	missense_variant	gyrA	c.61G>C	p.Glu21Gln	gyrA_p.Glu21Gln	Moxifloxacin	5) Not assoc w R
MFS-753	7362	G	C	PASS	FALSE	1	303	40	60	0	0	missense_variant	gyrA	c.61G>C	p.Glu21Gln	gyrA_p.Glu21Gln	Levofloxacin	5) Not assoc w R
MFS-753	491742	T	C	PASS	FALSE	1	252	40	60	0	0	synonymous_variant	fgd1	c.960T>C	p.Phe320Phe	fgd1_c.960T>C	Delamanid	4) Not assoc w R - Interim
MFS-753	7585	G	C	PASS	FALSE	1	261	39	60	0	0	missense_variant	gyrA	c.284G>C	p.Ser95Thr	gyrA_p.Ser95Thr	Moxifloxacin	5) Not assoc w R
MFS-753	4338596	C	A	Del	FALSE	1	1	12	60	0	291	intergenic_region	whiB6-Rv3863	n.4338596C>A		whiB6_c.-75G>T	Capreomycin	3) Uncertain significance
MFS-753	2714846	C	T	PASS	FALSE	1	237	40	60	0	0	missense_variant	eis	c.487G>A	p.Val163Ile	eis_p.Val163Ile	Amikacin	5) Not assoc w R
MFS-753	1917972	A	G	PASS	FALSE	1	220	40	60	0	0	synonymous_variant	tlyA	c.33A>G	p.Leu11Leu	tlyA_c.33A>G	Capreomycin	5) Not assoc w R
MFS-753	2154724	C	A	PASS	FALSE	1	192	40	60	0	0	missense_variant	katG	c.1388G>T	p.Arg463Leu	katG_p.Arg463Leu	Isoniazid	5) Not assoc w R
MFS-753	2167926	A	G	PASS	FALSE	1	294	40	60	0	0	missense_variant	PPE35	c.2687T>C	p.Leu896Ser	PPE35_p.Leu896Ser	Pyrazinamide	5) Not assoc w R
MFS-753	2223014	A	T	PASS	FALSE	1	216	39	60	0	0	missense_variant	Rv1979c	c.151T>A	p.Tyr51Asn	Rv1979c_p.Tyr51Asn	Bedaquiline	3) Uncertain significance
MFS-753	2223014	A	T	PASS	FALSE	1	216	39	60	0	0	missense_variant	Rv1979c	c.151T>A	p.Tyr51Asn	Rv1979c_p.Tyr51Asn	Clofazimine	3) Uncertain significance
MFS-753	2223293	T	C	PASS	FALSE	1	252	40	60	0	0	intergenic_region	Rv1979c-mpt64	n.2223293T>C		Rv1979c_c.-129A>G	Bedaquiline	4) Not assoc w R - Interim
MFS-753	4338595	GC	G	PASS	FALSE	1	292	12	60	0	291	intergenic_region	whiB6-Rv3863	n.4338596delC		Rv3863_c.-253delC
MFS-753	4338595	GC	G	PASS	FALSE	1	292	12	60	0	291	intergenic_region	whiB6-Rv3863	n.4338596delC		whiB6_c.-75delG	Kanamycin	5) Not assoc w R
MFS-753	4338595	GC	G	PASS	FALSE	1	292	12	60	0	291	intergenic_region	whiB6-Rv3863	n.4338596delC		whiB6_c.-75delG	Capreomycin	5) Not assoc w R
MFS-753	4338595	GC	G	PASS	FALSE	1	292	12	60	0	291	intergenic_region	whiB6-Rv3863	n.4338596delC		whiB6_c.-75delG	Amikacin	5) Not assoc w R
MFS-753	4267647	T	C	PASS	FALSE	1	262	38	60	0	0	missense_variant	aftB	c.1190A>G	p.Asp397Gly	aftB_p.Asp397Gly	Ethambutol	5) Not assoc w R
MFS-753	4248115	C	T	PASS	FALSE	1	280	39	60	0	0	synonymous_variant	embB	c.1602C>T	p.Asp534Asp	embB_c.1602C>T	Ethambutol	5) Not assoc w R
MFS-753	4243460	C	T	PASS	FALSE	1	285	40	60	0	0	synonymous_variant	embA	c.228C>T	p.Cys76Cys	embA_c.228C>T	Ethambutol	5) Not assoc w R
MFS-753	4242643	C	T	PASS	FALSE	1	210	39	60	0	0	synonymous_variant	embC	c.2781C>T	p.Arg927Arg	embC_c.2781C>T	Ethambutol	5) Not assoc w R
MFS-753	3626562	G	A	PASS	FALSE	1	299	39	60	0	0	missense_variant	mtrB	c.52C>T	p.Pro18Ser	mtrB_p.Pro18Ser	Rifampicin	5) Not assoc w R
MFS-753	3626562	G	A	PASS	FALSE	1	299	39	60	0	0	missense_variant	mtrB	c.52C>T	p.Pro18Ser	mtrB_p.Pro18Ser	Bedaquiline	3) Uncertain significance
MFS-753	3625065	T	G	PASS	FALSE	1	246	40	60	0	0	missense_variant	mtrB	c.1549A>C	p.Met517Leu	mtrB_p.Met517Leu	Rifampicin	5) Not assoc w R
MFS-753	3625065	T	G	PASS	FALSE	1	246	40	60	0	0	missense_variant	mtrB	c.1549A>C	p.Met517Leu	mtrB_p.Met517Leu	Bedaquiline	3) Uncertain significance
MFS-753	3612813	T	C	PASS	FALSE	1	263	40	60	0	0	missense_variant	Rv3236c	c.304A>G	p.Thr102Ala	Rv3236c_p.Thr102Ala	Pyrazinamide	4) Not assoc w R - Interim
MFS-753	1854300	T	C	PASS	FALSE	0.97	219	30	60	0	0	missense_variant	tsnR	c.695T>C	p.Leu232Pro	tsnR_p.Leu232Pro	Linezolid	5) Not assoc w R
MFS-753	2714846	C	T	PASS	FALSE	1	237	40	60	0	0	missense_variant	eis	c.487G>A	p.Val163Ile	eis_p.Val163Ile	Kanamycin	5) Not assoc w R
MFS-753	2223293	T	C	PASS	FALSE	1	252	40	60	0	0	intergenic_region	Rv1979c-mpt64	n.2223293T>C		Rv1979c_c.-129A>G	Clofazimine	5) Not assoc w R
MFS-753	4407927	T	G	PASS	FALSE	1	265	40	60	0	0	missense_variant	gid	c.276A>C	p.Glu92Asp	gid_p.Glu92Asp	Streptomycin	5) Not assoc w R
MFS-753	1834177	A	C	PASS	FALSE	0.99	247	36	60	0	0	synonymous_variant	rpsA	c.636A>C	p.Arg212Arg	rpsA_c.636A>C	Pyrazinamide	4) Not assoc w R - Interim
MFS-753	1406760	T	TG	PASS	FALSE	1.01	259	39	60	262	0	frameshift_variant	Rv1258c	c.580_581insC	p.Glu194fs	Rv1258c_p.Glu194fs	Streptomycin	5) Not assoc w R
MFS-753	1406760	T	TG	PASS	FALSE	1.01	259	39	60	262	0	frameshift_variant	Rv1258c	c.580_581insC	p.Glu194fs	Rv1258c_p.Glu194fs	Pyrazinamide	3) Uncertain significance
MFS-753	1406760	T	TG	PASS	FALSE	1.01	259	39	60	262	0	frameshift_variant	Rv1258c	c.580_581insC	p.Glu194fs	Rv1258c_p.Glu194fs	Isoniazid	5) Not assoc w R
MFS-753	781395	T	C	PASS	FALSE	0.99	315	37	60	0	0	intergenic_region	Rv0681-rpsL	n.781395T>C		rpsL_c.-165T>C	Streptomycin	5) Not assoc w R
MFS-753	776182	C	T	PASS	FALSE	1	255	39	60	0	0	missense_variant	mmpL5	c.2299G>A	p.Asp767Asn	mmpL5_p.Asp767Asn	Clofazimine	5) Not assoc w R
MFS-753	776182	C	T	PASS	FALSE	1	255	39	60	0	0	missense_variant	mmpL5	c.2299G>A	p.Asp767Asn	mmpL5_p.Asp767Asn	Bedaquiline	5) Not assoc w R
MFS-753	776100	G	A	PASS	FALSE	1	298	40	60	0	0	missense_variant	mmpL5	c.2381C>T	p.Thr794Ile	mmpL5_p.Thr794Ile	Clofazimine	5) Not assoc w R
MFS-753	775639	T	C	PASS	FALSE	1	228	40	60	0	0	missense_variant	mmpL5	c.2842A>G	p.Ile948Val	mmpL5_p.Ile948Val	Clofazimine	5) Not assoc w R
MFS-753	776100	G	A	PASS	FALSE	1	298	40	60	0	0	missense_variant	mmpL5	c.2381C>T	p.Thr794Ile	mmpL5_p.Thr794Ile	Bedaquiline	4) Not assoc w R - Interim
MFS-753	775639	T	C	PASS	FALSE	1	228	40	60	0	0	missense_variant	mmpL5	c.2842A>G	p.Ile948Val	mmpL5_p.Ile948Val	Bedaquiline	4) Not assoc w R - Interim
MFS-753	763031	T	C	PASS	FALSE	1	272	39	60	0	0	synonymous_variant	rpoB	c.3225T>C	p.Ala1075Ala	rpoB_c.3225T>C	Rifampicin	5) Not assoc w R
MFS-753	657142	C	T	PASS	FALSE	1	282	40	60	0	0	missense_variant	Rv0565c	c.329G>A	p.Arg110His	Rv0565c_p.Arg110His	Ethionamide	3) Uncertain significance
MFS-753	657081	C	T	PASS	FALSE	1	282	40	60	0	0	synonymous_variant	Rv0565c	c.390G>A	p.Val130Val	Rv0565c_c.390G>A	Ethionamide	4) Not assoc w R - Interim
MFS-753	4338596	C	A	Del	FALSE	1	1	12	60	0	291	intergenic_region	whiB6-Rv3863	n.4338596C>A		whiB6_c.-75G>T	Kanamycin	3) Uncertain significance
MFS-753	4338596	C	A	Del	FALSE	1	1	12	60	0	291	intergenic_region	whiB6-Rv3863	n.4338596C>A		Rv3863_c.-253C>A
MFS-753	4407588	T	C	PASS	FALSE	1	252	39	60	0	0	synonymous_variant	gid	c.615A>G	p.Ala205Ala	gid_c.615A>G	Streptomycin	5) Not assoc w R
MFS-753	4338596	C	A	Del	FALSE	1	1	12	60	0	291	intergenic_region	whiB6-Rv3863	n.4338596C>A		whiB6_c.-75G>T	Amikacin	3) Uncertain significance
MFS-754	7362	G	C	PASS	FALSE	1	264	40	60	0	0	missense_variant	gyrA	c.61G>C	p.Glu21Gln	gyrA_p.Glu21Gln	Levofloxacin	5) Not assoc w R
MFS-754	7585	G	C	PASS	FALSE	1	237	39	60	0	0	missense_variant	gyrA	c.284G>C	p.Ser95Thr	gyrA_p.Ser95Thr	Levofloxacin	5) Not assoc w R
MFS-754	7585	G	C	PASS	FALSE	1	237	39	60	0	0	missense_variant	gyrA	c.284G>C	p.Ser95Thr	gyrA_p.Ser95Thr	Moxifloxacin	5) Not assoc w R
MFS-754	7362	G	C	PASS	FALSE	1	264	40	60	0	0	missense_variant	gyrA	c.61G>C	p.Glu21Gln	gyrA_p.Glu21Gln	Moxifloxacin	5) Not assoc w R
MFS-754	9304	G	A	PASS	FALSE	1	246	40	60	0	0	missense_variant	gyrA	c.2003G>A	p.Gly668Asp	gyrA_p.Gly668Asp	Levofloxacin	5) Not assoc w R
MFS-754	4338595	GC	G	PASS	FALSE	1	279	0	60	0	279	intergenic_region	whiB6-Rv3863	n.4338596delC		Rv3863_c.-253delC
MFS-754	9304	G	A	PASS	FALSE	1	246	40	60	0	0	missense_variant	gyrA	c.2003G>A	p.Gly668Asp	gyrA_p.Gly668Asp	Moxifloxacin	5) Not assoc w R
MFS-754	657269	A	G	PASS	FALSE	1	251	40	60	0	0	missense_variant	Rv0565c	c.202T>C	p.Ser68Pro	Rv0565c_p.Ser68Pro	Ethionamide	3) Uncertain significance
MFS-754	657303	G	A	PASS	FALSE	1	233	40	60	0	0	synonymous_variant	Rv0565c	c.168C>T	p.Pro56Pro	Rv0565c_c.168C>T	Ethionamide	4) Not assoc w R - Interim
MFS-754	765150	G	A	PASS	FALSE	1	244	39	60	0	0	missense_variant	rpoC	c.1781G>A	p.Gly594Glu	rpoC_p.Gly594Glu	Rifampicin	5) Not assoc w R
MFS-754	766070	C	T	PASS	FALSE	1	237	39	60	0	0	synonymous_variant	rpoC	c.2701C>T	p.Leu901Leu	rpoC_c.2701C>T	Rifampicin	5) Not assoc w R
MFS-754	775639	T	C	PASS	FALSE	1	229	40	60	0	0	missense_variant	mmpL5	c.2842A>G	p.Ile948Val	mmpL5_p.Ile948Val	Bedaquiline	4) Not assoc w R - Interim
MFS-754	775639	T	C	PASS	FALSE	1	229	40	60	0	0	missense_variant	mmpL5	c.2842A>G	p.Ile948Val	mmpL5_p.Ile948Val	Clofazimine	5) Not assoc w R
MFS-754	778305	A	G	PASS	FALSE	1	228	40	60	0	0	missense_variant	mmpL5	c.176T>C	p.Ile59Thr	mmpL5_p.Ile59Thr	Bedaquiline	3) Uncertain significance
MFS-754	781395	T	C	PASS	FALSE	1	283	37	60	0	0	intergenic_region	Rv0681-rpsL	n.781395T>C		rpsL_c.-165T>C	Streptomycin	5) Not assoc w R
MFS-754	1854300	T	C	PASS	FALSE	0.98	218	30	59	0	0	missense_variant	tsnR	c.695T>C	p.Leu232Pro	tsnR_p.Leu232Pro	Linezolid	5) Not assoc w R
MFS-754	1917972	A	G	PASS	FALSE	1	205	39	60	0	0	synonymous_variant	tlyA	c.33A>G	p.Leu11Leu	tlyA_c.33A>G	Capreomycin	5) Not assoc w R
MFS-754	2223293	T	C	PASS	FALSE	1	287	40	60	0	0	intergenic_region	Rv1979c-mpt64	n.2223293T>C		Rv1979c_c.-129A>G	Bedaquiline	4) Not assoc w R - Interim
MFS-754	2223293	T	C	PASS	FALSE	1	287	40	60	0	0	intergenic_region	Rv1979c-mpt64	n.2223293T>C		Rv1979c_c.-129A>G	Clofazimine	5) Not assoc w R
MFS-754	3625065	T	G	PASS	FALSE	1	218	40	60	0	0	missense_variant	mtrB	c.1549A>C	p.Met517Leu	mtrB_p.Met517Leu	Bedaquiline	3) Uncertain significance
MFS-754	778305	A	G	PASS	FALSE	1	228	40	60	0	0	missense_variant	mmpL5	c.176T>C	p.Ile59Thr	mmpL5_p.Ile59Thr	Clofazimine	3) Uncertain significance
MFS-754	3641447	C	T	PASS	FALSE	1	208	39	60	0	0	missense_variant	fbiA	c.905C>T	p.Thr302Met	fbiA_p.Thr302Met	Clofazimine	5) Not assoc w R
MFS-754	4338595	GC	G	PASS	FALSE	1	279	0	60	0	279	intergenic_region	whiB6-Rv3863	n.4338596delC		whiB6_c.-75delG	Kanamycin	5) Not assoc w R
MFS-754	3625065	T	G	PASS	FALSE	1	218	40	60	0	0	missense_variant	mtrB	c.1549A>C	p.Met517Leu	mtrB_p.Met517Leu	Rifampicin	5) Not assoc w R
MFS-754	4338595	GC	G	PASS	FALSE	1	279	0	60	0	279	intergenic_region	whiB6-Rv3863	n.4338596delC		whiB6_c.-75delG	Capreomycin	5) Not assoc w R
MFS-754	4338595	GC	G	PASS	FALSE	1	279	0	60	0	279	intergenic_region	whiB6-Rv3863	n.4338596delC		whiB6_c.-75delG	Amikacin	5) Not assoc w R
MFS-754	4249408	G	A	PASS	FALSE	1	256	39	60	0	0	synonymous_variant	embB	c.2895G>A	p.Pro965Pro	embB_c.2895G>A	Ethambutol	5) Not assoc w R
MFS-754	4242803	G	C	PASS	FALSE	1	220	38	60	0	0	missense_variant	embC	c.2941G>C	p.Val981Leu	embC_p.Val981Leu	Ethambutol	5) Not assoc w R
MFS-754	4244845	G	A	PASS	FALSE	1	217	39	60	0	0	missense_variant	embA	c.1613G>A	p.Arg538His	embA_p.Arg538His	Ethambutol	3) Uncertain significance
MFS-754	4240897	C	G	PASS	FALSE	1	221	40	60	0	0	synonymous_variant	embC	c.1035C>G	p.Arg345Arg	embC_c.1035C>G	Ethambutol	5) Not assoc w R
MFS-754	3878613	TTGGGTTG	T	Amb	FALSE	0.36	188	31	54	0	66	intergenic_region	rpoA-rpsD	n.3878614_3878620delTGGGTTG		rpoA_c.-113_-107delCAACCCA	Rifampicin	3) Uncertain significance
MFS-754	3878601	GC	G	Amb	FALSE	0.39	199	37	54	0	73	intergenic_region	rpoA-rpsD	n.3878602delC		rpoA_c.-95delG	Rifampicin	3) Uncertain significance
MFS-754	3877553	C	T	PASS	FALSE	1	260	39	60	0	0	missense_variant	rpoA	c.955G>A	p.Glu319Lys	rpoA_p.Glu319Lys	Rifampicin	5) Not assoc w R
MFS-754	3641447	C	T	PASS	FALSE	1	208	39	60	0	0	missense_variant	fbiA	c.905C>T	p.Thr302Met	fbiA_p.Thr302Met	Delamanid	3) Uncertain significance
MFS-754	4242643	C	T	PASS	FALSE	1	192	39	60	0	0	synonymous_variant	embC	c.2781C>T	p.Arg927Arg	embC_c.2781C>T	Ethambutol	5) Not assoc w R
MFS-756	4267647	T	C	PASS	FALSE	1	241	38	60	0	0	missense_variant	aftB	c.1190A>G	p.Asp397Gly	aftB_p.Asp397Gly	Ethambutol	5) Not assoc w R
MFS-756	3626562	G	A	PASS	FALSE	1	224	40	60	0	0	missense_variant	mtrB	c.52C>T	p.Pro18Ser	mtrB_p.Pro18Ser	Bedaquiline	3) Uncertain significance
MFS-756	3626562	G	A	PASS	FALSE	1	224	40	60	0	0	missense_variant	mtrB	c.52C>T	p.Pro18Ser	mtrB_p.Pro18Ser	Rifampicin	5) Not assoc w R
MFS-756	4242643	C	T	PASS	FALSE	1	173	40	60	0	0	synonymous_variant	embC	c.2781C>T	p.Arg927Arg	embC_c.2781C>T	Ethambutol	5) Not assoc w R
MFS-756	4243460	C	T	PASS	FALSE	1	231	40	60	0	0	synonymous_variant	embA	c.228C>T	p.Cys76Cys	embA_c.228C>T	Ethambutol	5) Not assoc w R
MFS-756	4327831	G	A	PASS	FALSE	1	252	39	60	0	0	missense_variant	ethR	c.283G>A	p.Ala95Thr	ethR_p.Ala95Thr	Ethionamide	3) Uncertain significance
MFS-756	4407927	T	G	PASS	FALSE	1	224	39	60	0	0	missense_variant	gid	c.276A>C	p.Glu92Asp	gid_p.Glu92Asp	Streptomycin	5) Not assoc w R
MFS-756	4338595	GC	G	PASS	FALSE	1	258	0	60	0	258	intergenic_region	whiB6-Rv3863	n.4338596delC		whiB6_c.-75delG	Capreomycin	5) Not assoc w R
MFS-756	4338595	GC	G	PASS	FALSE	1	258	0	60	0	258	intergenic_region	whiB6-Rv3863	n.4338596delC		whiB6_c.-75delG	Kanamycin	5) Not assoc w R
MFS-756	4338595	GC	G	PASS	FALSE	1	258	0	60	0	258	intergenic_region	whiB6-Rv3863	n.4338596delC		Rv3863_c.-253delC
MFS-756	4407588	T	C	PASS	FALSE	1	241	38	60	0	0	synonymous_variant	gid	c.615A>G	p.Ala205Ala	gid_c.615A>G	Streptomycin	5) Not assoc w R
MFS-756	3625065	T	G	PASS	FALSE	1	205	40	60	0	0	missense_variant	mtrB	c.1549A>C	p.Met517Leu	mtrB_p.Met517Leu	Rifampicin	5) Not assoc w R
MFS-756	4338595	GC	G	PASS	FALSE	1	258	0	60	0	258	intergenic_region	whiB6-Rv3863	n.4338596delC		whiB6_c.-75delG	Amikacin	5) Not assoc w R
MFS-756	3625065	T	G	PASS	FALSE	1	205	40	60	0	0	missense_variant	mtrB	c.1549A>C	p.Met517Leu	mtrB_p.Met517Leu	Bedaquiline	3) Uncertain significance
MFS-756	778979	C	A	PASS	FALSE	1	249	39	60	0	0	intergenic_region	mmpS5-Rv0678	n.778979C>A		mmpS5_c.-74G>T	Bedaquiline	4) Not assoc w R - Interim
MFS-756	2223293	T	C	PASS	FALSE	1	226	40	60	0	0	intergenic_region	Rv1979c-mpt64	n.2223293T>C		Rv1979c_c.-129A>G	Clofazimine	5) Not assoc w R
MFS-756	657142	C	T	PASS	FALSE	1	237	40	60	0	0	missense_variant	Rv0565c	c.329G>A	p.Arg110His	Rv0565c_p.Arg110His	Ethionamide	3) Uncertain significance
MFS-756	657081	C	T	PASS	FALSE	1	266	40	60	0	0	synonymous_variant	Rv0565c	c.390G>A	p.Val130Val	Rv0565c_c.390G>A	Ethionamide	4) Not assoc w R - Interim
MFS-756	620625	A	G	PASS	FALSE	1	182	39	60	0	0	missense_variant	ccsA	c.735A>G	p.Ile245Met	ccsA_p.Ile245Met	Kanamycin	3) Uncertain significance
MFS-756	620625	A	G	PASS	FALSE	1	182	39	60	0	0	missense_variant	ccsA	c.735A>G	p.Ile245Met	ccsA_p.Ile245Met	Capreomycin	5) Not assoc w R
MFS-756	620625	A	G	PASS	FALSE	1	182	39	60	0	0	missense_variant	ccsA	c.735A>G	p.Ile245Met	ccsA_p.Ile245Met	Amikacin	5) Not assoc w R
MFS-756	576108	C	G	Amb	FALSE	0.2	79	17	57	0	0	missense_variant	mshA	c.761C>G	p.Ala254Gly	mshA_p.Ala254Gly
MFS-756	575907	C	T	PASS	FALSE	1	193	39	60	0	0	missense_variant	mshA	c.560C>T	p.Ala187Val	mshA_p.Ala187Val	Isoniazid	5) Not assoc w R
MFS-756	763031	T	C	PASS	FALSE	1	212	39	60	0	0	synonymous_variant	rpoB	c.3225T>C	p.Ala1075Ala	rpoB_c.3225T>C	Rifampicin	5) Not assoc w R
MFS-756	575907	C	T	PASS	FALSE	1	193	39	60	0	0	missense_variant	mshA	c.560C>T	p.Ala187Val	mshA_p.Ala187Val	Ethionamide	5) Not assoc w R
MFS-756	491742	T	C	PASS	FALSE	1	214	40	60	0	0	synonymous_variant	fgd1	c.960T>C	p.Phe320Phe	fgd1_c.960T>C	Clofazimine	5) Not assoc w R
MFS-756	3612813	T	C	PASS	FALSE	1	217	39	60	0	0	missense_variant	Rv3236c	c.304A>G	p.Thr102Ala	Rv3236c_p.Thr102Ala	Pyrazinamide	4) Not assoc w R - Interim
MFS-756	9304	G	A	PASS	FALSE	1	231	39	60	0	0	missense_variant	gyrA	c.2003G>A	p.Gly668Asp	gyrA_p.Gly668Asp	Levofloxacin	5) Not assoc w R
MFS-756	7585	G	C	PASS	FALSE	1	222	40	60	0	0	missense_variant	gyrA	c.284G>C	p.Ser95Thr	gyrA_p.Ser95Thr	Moxifloxacin	5) Not assoc w R
MFS-756	7585	G	C	PASS	FALSE	1	222	40	60	0	0	missense_variant	gyrA	c.284G>C	p.Ser95Thr	gyrA_p.Ser95Thr	Levofloxacin	5) Not assoc w R
MFS-756	7362	G	C	PASS	FALSE	1	234	39	60	0	0	missense_variant	gyrA	c.61G>C	p.Glu21Gln	gyrA_p.Glu21Gln	Moxifloxacin	5) Not assoc w R
MFS-756	7362	G	C	PASS	FALSE	1	234	39	60	0	0	missense_variant	gyrA	c.61G>C	p.Glu21Gln	gyrA_p.Glu21Gln	Levofloxacin	5) Not assoc w R
MFS-756	491742	T	C	PASS	FALSE	1	214	40	60	0	0	synonymous_variant	fgd1	c.960T>C	p.Phe320Phe	fgd1_c.960T>C	Delamanid	4) Not assoc w R - Interim
MFS-756	775639	T	C	PASS	FALSE	1	217	39	60	0	0	missense_variant	mmpL5	c.2842A>G	p.Ile948Val	mmpL5_p.Ile948Val	Bedaquiline	4) Not assoc w R - Interim
MFS-756	9304	G	A	PASS	FALSE	1	231	39	60	0	0	missense_variant	gyrA	c.2003G>A	p.Gly668Asp	gyrA_p.Gly668Asp	Moxifloxacin	5) Not assoc w R
MFS-756	776100	G	A	PASS	FALSE	1	256	39	60	0	0	missense_variant	mmpL5	c.2381C>T	p.Thr794Ile	mmpL5_p.Thr794Ile	Bedaquiline	4) Not assoc w R - Interim
MFS-756	775639	T	C	PASS	FALSE	1	217	39	60	0	0	missense_variant	mmpL5	c.2842A>G	p.Ile948Val	mmpL5_p.Ile948Val	Clofazimine	5) Not assoc w R
MFS-756	2223293	T	C	PASS	FALSE	1	226	40	60	0	0	intergenic_region	Rv1979c-mpt64	n.2223293T>C		Rv1979c_c.-129A>G	Bedaquiline	4) Not assoc w R - Interim
MFS-756	2167926	A	G	PASS	FALSE	1	227	39	60	0	0	missense_variant	PPE35	c.2687T>C	p.Leu896Ser	PPE35_p.Leu896Ser	Pyrazinamide	5) Not assoc w R
MFS-756	1917972	A	G	PASS	FALSE	1	190	39	60	0	0	synonymous_variant	tlyA	c.33A>G	p.Leu11Leu	tlyA_c.33A>G	Capreomycin	5) Not assoc w R
MFS-756	1854300	T	C	PASS	FALSE	0.98	186	32	59	0	0	missense_variant	tsnR	c.695T>C	p.Leu232Pro	tsnR_p.Leu232Pro	Linezolid	5) Not assoc w R
MFS-756	1834177	A	C	PASS	FALSE	0.99	213	36	60	0	0	synonymous_variant	rpsA	c.636A>C	p.Arg212Arg	rpsA_c.636A>C	Pyrazinamide	4) Not assoc w R - Interim
MFS-756	1406760	T	TG	PASS	FALSE	1	210	39	60	211	0	frameshift_variant	Rv1258c	c.580_581insC	p.Glu194fs	Rv1258c_p.Glu194fs	Streptomycin	5) Not assoc w R
MFS-756	1406760	T	TG	PASS	FALSE	1	210	39	60	211	0	frameshift_variant	Rv1258c	c.580_581insC	p.Glu194fs	Rv1258c_p.Glu194fs	Pyrazinamide	3) Uncertain significance
MFS-756	2154724	C	A	PASS	FALSE	1	174	39	60	0	0	missense_variant	katG	c.1388G>T	p.Arg463Leu	katG_p.Arg463Leu	Isoniazid	5) Not assoc w R
MFS-756	781395	T	C	PASS	FALSE	0.99	214	38	60	0	0	intergenic_region	Rv0681-rpsL	n.781395T>C		rpsL_c.-165T>C	Streptomycin	5) Not assoc w R
MFS-756	778979	C	A	PASS	FALSE	1	249	39	60	0	0	intergenic_region	mmpS5-Rv0678	n.778979C>A		Rv0678_c.-11C>A
MFS-756	778979	C	A	PASS	FALSE	1	249	39	60	0	0	intergenic_region	mmpS5-Rv0678	n.778979C>A		mmpS5_c.-74G>T	Clofazimine	3) Uncertain significance
MFS-756	776182	C	T	PASS	FALSE	1	217	39	60	0	0	missense_variant	mmpL5	c.2299G>A	p.Asp767Asn	mmpL5_p.Asp767Asn	Clofazimine	5) Not assoc w R
MFS-756	776182	C	T	PASS	FALSE	1	217	39	60	0	0	missense_variant	mmpL5	c.2299G>A	p.Asp767Asn	mmpL5_p.Asp767Asn	Bedaquiline	5) Not assoc w R
MFS-756	1406760	T	TG	PASS	FALSE	1	210	39	60	211	0	frameshift_variant	Rv1258c	c.580_581insC	p.Glu194fs	Rv1258c_p.Glu194fs	Isoniazid	5) Not assoc w R
MFS-756	776100	G	A	PASS	FALSE	1	256	39	60	0	0	missense_variant	mmpL5	c.2381C>T	p.Thr794Ile	mmpL5_p.Thr794Ile	Clofazimine	5) Not assoc w R
MFS-757	3625065	T	G	PASS	FALSE	1	209	40	60	0	0	missense_variant	mtrB	c.1549A>C	p.Met517Leu	mtrB_p.Met517Leu	Bedaquiline	3) Uncertain significance
MFS-757	3612813	T	C	PASS	FALSE	1	229	39	60	0	0	missense_variant	Rv3236c	c.304A>G	p.Thr102Ala	Rv3236c_p.Thr102Ala	Pyrazinamide	4) Not assoc w R - Interim
MFS-757	2223293	T	C	PASS	FALSE	1	269	40	60	0	0	intergenic_region	Rv1979c-mpt64	n.2223293T>C		Rv1979c_c.-129A>G	Clofazimine	5) Not assoc w R
MFS-757	2223293	T	C	PASS	FALSE	1	269	40	60	0	0	intergenic_region	Rv1979c-mpt64	n.2223293T>C		Rv1979c_c.-129A>G	Bedaquiline	4) Not assoc w R - Interim
MFS-757	2167926	A	G	PASS	FALSE	1	274	39	60	0	0	missense_variant	PPE35	c.2687T>C	p.Leu896Ser	PPE35_p.Leu896Ser	Pyrazinamide	5) Not assoc w R
MFS-757	1917972	A	G	PASS	FALSE	1	230	39	60	0	0	synonymous_variant	tlyA	c.33A>G	p.Leu11Leu	tlyA_c.33A>G	Capreomycin	5) Not assoc w R
MFS-757	1854300	T	C	PASS	FALSE	0.97	194	32	60	0	0	missense_variant	tsnR	c.695T>C	p.Leu232Pro	tsnR_p.Leu232Pro	Linezolid	5) Not assoc w R
MFS-757	1834177	A	C	PASS	FALSE	1	252	37	60	0	0	synonymous_variant	rpsA	c.636A>C	p.Arg212Arg	rpsA_c.636A>C	Pyrazinamide	4) Not assoc w R - Interim
MFS-757	1406760	T	TG	PASS	FALSE	1.01	220	40	60	222	0	frameshift_variant	Rv1258c	c.580_581insC	p.Glu194fs	Rv1258c_p.Glu194fs	Streptomycin	5) Not assoc w R
MFS-757	3625065	T	G	PASS	FALSE	1	209	40	60	0	0	missense_variant	mtrB	c.1549A>C	p.Met517Leu	mtrB_p.Met517Leu	Rifampicin	5) Not assoc w R
MFS-757	2154724	C	A	PASS	FALSE	1	224	39	60	0	0	missense_variant	katG	c.1388G>T	p.Arg463Leu	katG_p.Arg463Leu	Isoniazid	5) Not assoc w R
MFS-757	3626562	G	A	PASS	FALSE	1	245	39	60	0	0	missense_variant	mtrB	c.52C>T	p.Pro18Ser	mtrB_p.Pro18Ser	Bedaquiline	3) Uncertain significance
MFS-757	4338596	C	T	Del	FALSE	1	1	24	60	0	250	intergenic_region	whiB6-Rv3863	n.4338596C>T		whiB6_c.-75G>A	Capreomycin	3) Uncertain significance
MFS-757	4242643	C	T	PASS	FALSE	1	193	39	60	0	0	synonymous_variant	embC	c.2781C>T	p.Arg927Arg	embC_c.2781C>T	Ethambutol	5) Not assoc w R
MFS-757	4243460	C	T	PASS	FALSE	1	191	39	60	0	0	synonymous_variant	embA	c.228C>T	p.Cys76Cys	embA_c.228C>T	Ethambutol	5) Not assoc w R
MFS-757	4267647	T	C	PASS	FALSE	1	180	38	60	0	0	missense_variant	aftB	c.1190A>G	p.Asp397Gly	aftB_p.Asp397Gly	Ethambutol	5) Not assoc w R
MFS-757	4338595	GC	G	PASS	FALSE	1	251	24	60	0	250	intergenic_region	whiB6-Rv3863	n.4338596delC		whiB6_c.-75delG	Capreomycin	5) Not assoc w R
MFS-757	4338595	GC	G	PASS	FALSE	1	251	24	60	0	250	intergenic_region	whiB6-Rv3863	n.4338596delC		whiB6_c.-75delG	Kanamycin	5) Not assoc w R
MFS-757	4338595	GC	G	PASS	FALSE	1	251	24	60	0	250	intergenic_region	whiB6-Rv3863	n.4338596delC		Rv3863_c.-253delC
MFS-757	4338596	C	T	Del	FALSE	1	1	24	60	0	250	intergenic_region	whiB6-Rv3863	n.4338596C>T		whiB6_c.-75G>A	Amikacin	3) Uncertain significance
MFS-757	4338596	C	T	Del	FALSE	1	1	24	60	0	250	intergenic_region	whiB6-Rv3863	n.4338596C>T		whiB6_c.-75G>A	Kanamycin	3) Uncertain significance
MFS-757	4338596	C	T	Del	FALSE	1	1	24	60	0	250	intergenic_region	whiB6-Rv3863	n.4338596C>T		Rv3863_c.-253C>T
MFS-757	4407588	T	C	PASS	FALSE	1	220	39	60	0	0	synonymous_variant	gid	c.615A>G	p.Ala205Ala	gid_c.615A>G	Streptomycin	5) Not assoc w R
MFS-757	4407927	T	G	PASS	FALSE	1	246	39	60	0	0	missense_variant	gid	c.276A>C	p.Glu92Asp	gid_p.Glu92Asp	Streptomycin	5) Not assoc w R
MFS-757	1406760	T	TG	PASS	FALSE	1.01	220	40	60	222	0	frameshift_variant	Rv1258c	c.580_581insC	p.Glu194fs	Rv1258c_p.Glu194fs	Pyrazinamide	3) Uncertain significance
MFS-757	3626562	G	A	PASS	FALSE	1	245	39	60	0	0	missense_variant	mtrB	c.52C>T	p.Pro18Ser	mtrB_p.Pro18Ser	Rifampicin	5) Not assoc w R
MFS-757	1406760	T	TG	PASS	FALSE	1.01	220	40	60	222	0	frameshift_variant	Rv1258c	c.580_581insC	p.Glu194fs	Rv1258c_p.Glu194fs	Isoniazid	5) Not assoc w R
MFS-757	4338595	GC	G	PASS	FALSE	1	251	24	60	0	250	intergenic_region	whiB6-Rv3863	n.4338596delC		whiB6_c.-75delG	Amikacin	5) Not assoc w R
MFS-757	776182	C	T	PASS	FALSE	1	273	39	60	0	0	missense_variant	mmpL5	c.2299G>A	p.Asp767Asn	mmpL5_p.Asp767Asn	Clofazimine	5) Not assoc w R
MFS-757	781395	T	C	PASS	FALSE	1	251	38	60	0	0	intergenic_region	Rv0681-rpsL	n.781395T>C		rpsL_c.-165T>C	Streptomycin	5) Not assoc w R
MFS-757	7362	G	C	PASS	FALSE	1	259	40	60	0	0	missense_variant	gyrA	c.61G>C	p.Glu21Gln	gyrA_p.Glu21Gln	Levofloxacin	5) Not assoc w R
MFS-757	7362	G	C	PASS	FALSE	1	259	40	60	0	0	missense_variant	gyrA	c.61G>C	p.Glu21Gln	gyrA_p.Glu21Gln	Moxifloxacin	5) Not assoc w R
MFS-757	7585	G	C	PASS	FALSE	1	202	39	60	0	0	missense_variant	gyrA	c.284G>C	p.Ser95Thr	gyrA_p.Ser95Thr	Levofloxacin	5) Not assoc w R
MFS-757	7585	G	C	PASS	FALSE	1	202	39	60	0	0	missense_variant	gyrA	c.284G>C	p.Ser95Thr	gyrA_p.Ser95Thr	Moxifloxacin	5) Not assoc w R
MFS-757	9304	G	A	PASS	FALSE	1	252	39	60	0	0	missense_variant	gyrA	c.2003G>A	p.Gly668Asp	gyrA_p.Gly668Asp	Levofloxacin	5) Not assoc w R
MFS-757	9304	G	A	PASS	FALSE	1	252	39	60	0	0	missense_variant	gyrA	c.2003G>A	p.Gly668Asp	gyrA_p.Gly668Asp	Moxifloxacin	5) Not assoc w R
MFS-757	491742	T	C	PASS	FALSE	1	269	40	60	0	0	synonymous_variant	fgd1	c.960T>C	p.Phe320Phe	fgd1_c.960T>C	Clofazimine	5) Not assoc w R
MFS-757	575907	C	T	PASS	FALSE	1	244	39	60	0	0	missense_variant	mshA	c.560C>T	p.Ala187Val	mshA_p.Ala187Val	Ethionamide	5) Not assoc w R
MFS-757	575907	C	T	PASS	FALSE	1	244	39	60	0	0	missense_variant	mshA	c.560C>T	p.Ala187Val	mshA_p.Ala187Val	Isoniazid	5) Not assoc w R
MFS-757	576108	C	G	Amb	FALSE	0.21	75	17	55	0	0	missense_variant	mshA	c.761C>G	p.Ala254Gly	mshA_p.Ala254Gly
MFS-757	491742	T	C	PASS	FALSE	1	269	40	60	0	0	synonymous_variant	fgd1	c.960T>C	p.Phe320Phe	fgd1_c.960T>C	Delamanid	4) Not assoc w R - Interim
MFS-757	620625	A	G	PASS	FALSE	1	207	39	60	0	0	missense_variant	ccsA	c.735A>G	p.Ile245Met	ccsA_p.Ile245Met	Amikacin	5) Not assoc w R
MFS-757	776182	C	T	PASS	FALSE	1	273	39	60	0	0	missense_variant	mmpL5	c.2299G>A	p.Asp767Asn	mmpL5_p.Asp767Asn	Bedaquiline	5) Not assoc w R
MFS-757	776100	G	A	PASS	FALSE	1	293	39	60	0	0	missense_variant	mmpL5	c.2381C>T	p.Thr794Ile	mmpL5_p.Thr794Ile	Clofazimine	5) Not assoc w R
MFS-757	776100	G	A	PASS	FALSE	1	293	39	60	0	0	missense_variant	mmpL5	c.2381C>T	p.Thr794Ile	mmpL5_p.Thr794Ile	Bedaquiline	4) Not assoc w R - Interim
MFS-757	576119	G	C	Amb	FALSE	0.18	77	16	55	0	0	missense_variant	mshA	c.772G>C	p.Ala258Pro	mshA_p.Ala258Pro
MFS-757	775639	T	C	PASS	FALSE	1	214	39	60	0	0	missense_variant	mmpL5	c.2842A>G	p.Ile948Val	mmpL5_p.Ile948Val	Bedaquiline	4) Not assoc w R - Interim
MFS-757	763031	T	C	PASS	FALSE	1	246	39	60	0	0	synonymous_variant	rpoB	c.3225T>C	p.Ala1075Ala	rpoB_c.3225T>C	Rifampicin	5) Not assoc w R
MFS-757	775639	T	C	PASS	FALSE	1	214	39	60	0	0	missense_variant	mmpL5	c.2842A>G	p.Ile948Val	mmpL5_p.Ile948Val	Clofazimine	5) Not assoc w R
MFS-757	657081	C	T	PASS	FALSE	1	240	39	60	0	0	synonymous_variant	Rv0565c	c.390G>A	p.Val130Val	Rv0565c_c.390G>A	Ethionamide	4) Not assoc w R - Interim
MFS-757	620625	A	G	PASS	FALSE	1	207	39	60	0	0	missense_variant	ccsA	c.735A>G	p.Ile245Met	ccsA_p.Ile245Met	Kanamycin	3) Uncertain significance
MFS-757	620625	A	G	PASS	FALSE	1	207	39	60	0	0	missense_variant	ccsA	c.735A>G	p.Ile245Met	ccsA_p.Ile245Met	Capreomycin	5) Not assoc w R
MFS-757	657142	C	T	PASS	FALSE	1	232	39	60	0	0	missense_variant	Rv0565c	c.329G>A	p.Arg110His	Rv0565c_p.Arg110His	Ethionamide	3) Uncertain significance
MFS-758	1834177	A	C	PASS	FALSE	0.99	293	37	60	0	0	synonymous_variant	rpsA	c.636A>C	p.Arg212Arg	rpsA_c.636A>C	Pyrazinamide	4) Not assoc w R - Interim
MFS-758	1302818	G	C	PASS	FALSE	1	302	39	60	0	0	intergenic_region	PE12-fbiC	n.1302818G>C		PE12_c.-137C>G
MFS-758	1406760	T	TG	PASS	FALSE	1.02	293	40	60	298	0	frameshift_variant	Rv1258c	c.580_581insC	p.Glu194fs	Rv1258c_p.Glu194fs	Streptomycin	5) Not assoc w R
MFS-758	1406760	T	TG	PASS	FALSE	1.02	293	40	60	298	0	frameshift_variant	Rv1258c	c.580_581insC	p.Glu194fs	Rv1258c_p.Glu194fs	Pyrazinamide	3) Uncertain significance
MFS-758	1406760	T	TG	PASS	FALSE	1.02	293	40	60	298	0	frameshift_variant	Rv1258c	c.580_581insC	p.Glu194fs	Rv1258c_p.Glu194fs	Isoniazid	5) Not assoc w R
MFS-758	1302818	G	C	PASS	FALSE	1	302	39	60	0	0	intergenic_region	PE12-fbiC	n.1302818G>C		fbiC_c.-113G>C	Delamanid	3) Uncertain significance
MFS-758	1302818	G	C	PASS	FALSE	1	302	39	60	0	0	intergenic_region	PE12-fbiC	n.1302818G>C		fbiC_c.-113G>C	Clofazimine	3) Uncertain significance
MFS-758	781395	T	C	PASS	FALSE	1	314	36	60	0	0	intergenic_region	Rv0681-rpsL	n.781395T>C		rpsL_c.-165T>C	Streptomycin	5) Not assoc w R
MFS-758	657081	C	T	PASS	FALSE	1	290	39	60	0	0	synonymous_variant	Rv0565c	c.390G>A	p.Val130Val	Rv0565c_c.390G>A	Ethionamide	4) Not assoc w R - Interim
MFS-758	776182	C	T	PASS	FALSE	1	271	39	60	0	0	missense_variant	mmpL5	c.2299G>A	p.Asp767Asn	mmpL5_p.Asp767Asn	Bedaquiline	5) Not assoc w R
MFS-758	776100	G	A	PASS	FALSE	1	332	39	60	0	0	missense_variant	mmpL5	c.2381C>T	p.Thr794Ile	mmpL5_p.Thr794Ile	Clofazimine	5) Not assoc w R
MFS-758	776100	G	A	PASS	FALSE	1	332	39	60	0	0	missense_variant	mmpL5	c.2381C>T	p.Thr794Ile	mmpL5_p.Thr794Ile	Bedaquiline	4) Not assoc w R - Interim
MFS-758	775638	AT	GC	PASS	FALSE	1	267	39	60	0	0	missense_variant	mmpL5	c.2842_2843delATinsGC	p.Ile948Ala	mmpL5_p.Ile948Ala	Clofazimine	3) Uncertain significance
MFS-758	775638	AT	GC	PASS	FALSE	1	267	39	60	0	0	missense_variant	mmpL5	c.2842_2843delATinsGC	p.Ile948Ala	mmpL5_p.Ile948Ala	Bedaquiline	3) Uncertain significance
MFS-758	763031	T	C	PASS	FALSE	1	270	39	60	0	0	synonymous_variant	rpoB	c.3225T>C	p.Ala1075Ala	rpoB_c.3225T>C	Rifampicin	5) Not assoc w R
MFS-758	657142	C	T	PASS	FALSE	1	285	39	60	0	0	missense_variant	Rv0565c	c.329G>A	p.Arg110His	Rv0565c_p.Arg110His	Ethionamide	3) Uncertain significance
MFS-758	1854300	T	C	PASS	FALSE	0.99	239	31	60	0	0	missense_variant	tsnR	c.695T>C	p.Leu232Pro	tsnR_p.Leu232Pro	Linezolid	5) Not assoc w R
MFS-758	620625	A	G	PASS	FALSE	1	248	39	60	0	0	missense_variant	ccsA	c.735A>G	p.Ile245Met	ccsA_p.Ile245Met	Kanamycin	3) Uncertain significance
MFS-758	620625	A	G	PASS	FALSE	1	248	39	60	0	0	missense_variant	ccsA	c.735A>G	p.Ile245Met	ccsA_p.Ile245Met	Capreomycin	5) Not assoc w R
MFS-758	620625	A	G	PASS	FALSE	1	248	39	60	0	0	missense_variant	ccsA	c.735A>G	p.Ile245Met	ccsA_p.Ile245Met	Amikacin	5) Not assoc w R
MFS-758	576119	G	C	Del;Amb	FALSE	0.24	101	19	57	0	0	missense_variant	mshA	c.772G>C	p.Ala258Pro	mshA_p.Ala258Pro
MFS-758	576116	G	C	Del;Amb	FALSE	0.19	104	18	56	0	0	missense_variant	mshA	c.769G>C	p.Ala257Pro	mshA_p.Ala257Pro
MFS-758	776182	C	T	PASS	FALSE	1	271	39	60	0	0	missense_variant	mmpL5	c.2299G>A	p.Asp767Asn	mmpL5_p.Asp767Asn	Clofazimine	5) Not assoc w R
MFS-758	1917972	A	G	PASS	FALSE	1	238	39	60	0	0	synonymous_variant	tlyA	c.33A>G	p.Leu11Leu	tlyA_c.33A>G	Capreomycin	5) Not assoc w R
MFS-758	2223293	T	C	PASS	FALSE	1	277	40	60	0	0	intergenic_region	Rv1979c-mpt64	n.2223293T>C		Rv1979c_c.-129A>G	Clofazimine	5) Not assoc w R
MFS-758	2064271	C	G	PASS	FALSE	1	269	37	60	0	0	missense_variant	bacA	c.458G>C	p.Trp153Ser	bacA_p.Trp153Ser	Capreomycin	3) Uncertain significance
MFS-758	4407927	T	G	PASS	FALSE	1	291	39	60	0	0	missense_variant	gid	c.276A>C	p.Glu92Asp	gid_p.Glu92Asp	Streptomycin	5) Not assoc w R
MFS-758	4407588	T	C	PASS	FALSE	1	293	39	60	0	0	synonymous_variant	gid	c.615A>G	p.Ala205Ala	gid_c.615A>G	Streptomycin	5) Not assoc w R
MFS-758	4338595	GC	G	PASS	FALSE	1	301	0	60	0	301	intergenic_region	whiB6-Rv3863	n.4338596delC		Rv3863_c.-253delC
MFS-758	4338595	GC	G	PASS	FALSE	1	301	0	60	0	301	intergenic_region	whiB6-Rv3863	n.4338596delC		whiB6_c.-75delG	Kanamycin	5) Not assoc w R
MFS-758	4338595	GC	G	PASS	FALSE	1	301	0	60	0	301	intergenic_region	whiB6-Rv3863	n.4338596delC		whiB6_c.-75delG	Capreomycin	5) Not assoc w R
MFS-758	4338595	GC	G	PASS	FALSE	1	301	0	60	0	301	intergenic_region	whiB6-Rv3863	n.4338596delC		whiB6_c.-75delG	Amikacin	5) Not assoc w R
MFS-758	4338473	T	G	Amb	FALSE	0.62	282	40	60	0	0	synonymous_variant	whiB6	c.49A>C	p.Arg17Arg	whiB6_c.49A>C	Kanamycin	4) Not assoc w R - Interim
MFS-758	4338473	T	G	Amb	FALSE	0.62	282	40	60	0	0	synonymous_variant	whiB6	c.49A>C	p.Arg17Arg	whiB6_c.49A>C	Capreomycin	4) Not assoc w R - Interim
MFS-758	4338473	T	G	Amb	FALSE	0.62	282	40	60	0	0	synonymous_variant	whiB6	c.49A>C	p.Arg17Arg	whiB6_c.49A>C	Amikacin	4) Not assoc w R - Interim
MFS-758	4267647	T	C	PASS	FALSE	1	244	37	60	0	0	missense_variant	aftB	c.1190A>G	p.Asp397Gly	aftB_p.Asp397Gly	Ethambutol	5) Not assoc w R
MFS-758	4248115	C	T	PASS	FALSE	1	305	39	60	0	0	synonymous_variant	embB	c.1602C>T	p.Asp534Asp	embB_c.1602C>T	Ethambutol	5) Not assoc w R
MFS-758	4243460	C	T	PASS	FALSE	1	285	39	60	0	0	synonymous_variant	embA	c.228C>T	p.Cys76Cys	embA_c.228C>T	Ethambutol	5) Not assoc w R
MFS-758	4242643	C	T	PASS	FALSE	1	265	39	60	0	0	synonymous_variant	embC	c.2781C>T	p.Arg927Arg	embC_c.2781C>T	Ethambutol	5) Not assoc w R
MFS-758	3626562	G	A	PASS	FALSE	1	290	40	60	0	0	missense_variant	mtrB	c.52C>T	p.Pro18Ser	mtrB_p.Pro18Ser	Rifampicin	5) Not assoc w R
MFS-758	3626562	G	A	PASS	FALSE	1	290	40	60	0	0	missense_variant	mtrB	c.52C>T	p.Pro18Ser	mtrB_p.Pro18Ser	Bedaquiline	3) Uncertain significance
MFS-758	3625065	T	G	PASS	FALSE	1	253	40	60	0	0	missense_variant	mtrB	c.1549A>C	p.Met517Leu	mtrB_p.Met517Leu	Rifampicin	5) Not assoc w R
MFS-758	3625065	T	G	PASS	FALSE	1	253	40	60	0	0	missense_variant	mtrB	c.1549A>C	p.Met517Leu	mtrB_p.Met517Leu	Bedaquiline	3) Uncertain significance
MFS-758	3612813	T	C	PASS	FALSE	1	295	39	60	0	0	missense_variant	Rv3236c	c.304A>G	p.Thr102Ala	Rv3236c_p.Thr102Ala	Pyrazinamide	4) Not assoc w R - Interim
MFS-758	2714846	C	T	PASS	FALSE	1	283	39	60	0	0	missense_variant	eis	c.487G>A	p.Val163Ile	eis_p.Val163Ile	Kanamycin	5) Not assoc w R
MFS-758	2714846	C	T	PASS	FALSE	1	283	39	60	0	0	missense_variant	eis	c.487G>A	p.Val163Ile	eis_p.Val163Ile	Amikacin	5) Not assoc w R
MFS-758	575907	C	T	PASS	FALSE	1	249	39	60	0	0	missense_variant	mshA	c.560C>T	p.Ala187Val	mshA_p.Ala187Val	Isoniazid	5) Not assoc w R
MFS-758	2223014	A	T	PASS	FALSE	1	257	39	60	0	0	missense_variant	Rv1979c	c.151T>A	p.Tyr51Asn	Rv1979c_p.Tyr51Asn	Clofazimine	3) Uncertain significance
MFS-758	2223014	A	T	PASS	FALSE	1	257	39	60	0	0	missense_variant	Rv1979c	c.151T>A	p.Tyr51Asn	Rv1979c_p.Tyr51Asn	Bedaquiline	3) Uncertain significance
MFS-758	2167926	A	G	PASS	FALSE	1	339	39	60	0	0	missense_variant	PPE35	c.2687T>C	p.Leu896Ser	PPE35_p.Leu896Ser	Pyrazinamide	5) Not assoc w R
MFS-758	2154724	C	A	PASS	FALSE	1	228	40	60	0	0	missense_variant	katG	c.1388G>T	p.Arg463Leu	katG_p.Arg463Leu	Isoniazid	5) Not assoc w R
MFS-758	2064271	C	G	PASS	FALSE	1	269	37	60	0	0	missense_variant	bacA	c.458G>C	p.Trp153Ser	bacA_p.Trp153Ser	Streptomycin	3) Uncertain significance
MFS-758	2064271	C	G	PASS	FALSE	1	269	37	60	0	0	missense_variant	bacA	c.458G>C	p.Trp153Ser	bacA_p.Trp153Ser	Kanamycin	3) Uncertain significance
MFS-758	2064271	C	G	PASS	FALSE	1	269	37	60	0	0	missense_variant	bacA	c.458G>C	p.Trp153Ser	bacA_p.Trp153Ser	Amikacin	3) Uncertain significance
MFS-758	575907	C	T	PASS	FALSE	1	249	39	60	0	0	missense_variant	mshA	c.560C>T	p.Ala187Val	mshA_p.Ala187Val	Ethionamide	5) Not assoc w R
MFS-758	2223293	T	C	PASS	FALSE	1	277	40	60	0	0	intergenic_region	Rv1979c-mpt64	n.2223293T>C		Rv1979c_c.-129A>G	Bedaquiline	4) Not assoc w R - Interim
MFS-758	491742	T	C	PASS	FALSE	1	262	40	60	0	0	synonymous_variant	fgd1	c.960T>C	p.Phe320Phe	fgd1_c.960T>C	Delamanid	4) Not assoc w R - Interim
MFS-758	7362	G	C	PASS	FALSE	1	317	39	60	0	0	missense_variant	gyrA	c.61G>C	p.Glu21Gln	gyrA_p.Glu21Gln	Levofloxacin	5) Not assoc w R
MFS-758	7362	G	C	PASS	FALSE	1	317	39	60	0	0	missense_variant	gyrA	c.61G>C	p.Glu21Gln	gyrA_p.Glu21Gln	Moxifloxacin	5) Not assoc w R
MFS-758	7585	G	C	PASS	FALSE	1	285	39	60	0	0	missense_variant	gyrA	c.284G>C	p.Ser95Thr	gyrA_p.Ser95Thr	Levofloxacin	5) Not assoc w R
MFS-758	7585	G	C	PASS	FALSE	1	285	39	60	0	0	missense_variant	gyrA	c.284G>C	p.Ser95Thr	gyrA_p.Ser95Thr	Moxifloxacin	5) Not assoc w R
MFS-758	9304	G	A	PASS	FALSE	1	254	39	60	0	0	missense_variant	gyrA	c.2003G>A	p.Gly668Asp	gyrA_p.Gly668Asp	Levofloxacin	5) Not assoc w R
MFS-758	9304	G	A	PASS	FALSE	1	254	39	60	0	0	missense_variant	gyrA	c.2003G>A	p.Gly668Asp	gyrA_p.Gly668Asp	Moxifloxacin	5) Not assoc w R
MFS-758	491742	T	C	PASS	FALSE	1	262	40	60	0	0	synonymous_variant	fgd1	c.960T>C	p.Phe320Phe	fgd1_c.960T>C	Clofazimine	5) Not assoc w R
MFS-759	775638	AT	GC	PASS	FALSE	1	263	39	60	0	0	missense_variant	mmpL5	c.2842_2843delATinsGC	p.Ile948Ala	mmpL5_p.Ile948Ala	Clofazimine	3) Uncertain significance
MFS-759	776100	G	A	PASS	FALSE	1	297	39	60	0	0	missense_variant	mmpL5	c.2381C>T	p.Thr794Ile	mmpL5_p.Thr794Ile	Clofazimine	5) Not assoc w R
MFS-759	776182	C	T	PASS	FALSE	1	269	38	60	0	0	missense_variant	mmpL5	c.2299G>A	p.Asp767Asn	mmpL5_p.Asp767Asn	Bedaquiline	5) Not assoc w R
MFS-759	776182	C	T	PASS	FALSE	1	269	38	60	0	0	missense_variant	mmpL5	c.2299G>A	p.Asp767Asn	mmpL5_p.Asp767Asn	Clofazimine	5) Not assoc w R
MFS-759	781395	T	C	PASS	FALSE	0.99	278	38	60	0	0	intergenic_region	Rv0681-rpsL	n.781395T>C		rpsL_c.-165T>C	Streptomycin	5) Not assoc w R
MFS-759	1302818	G	C	PASS	FALSE	1	281	39	60	0	0	intergenic_region	PE12-fbiC	n.1302818G>C		PE12_c.-137C>G
MFS-759	1302818	G	C	PASS	FALSE	1	281	39	60	0	0	intergenic_region	PE12-fbiC	n.1302818G>C		fbiC_c.-113G>C	Clofazimine	3) Uncertain significance
MFS-759	776100	G	A	PASS	FALSE	1	297	39	60	0	0	missense_variant	mmpL5	c.2381C>T	p.Thr794Ile	mmpL5_p.Thr794Ile	Bedaquiline	4) Not assoc w R - Interim
MFS-759	1302818	G	C	PASS	FALSE	1	281	39	60	0	0	intergenic_region	PE12-fbiC	n.1302818G>C		fbiC_c.-113G>C	Delamanid	3) Uncertain significance
MFS-759	775638	AT	GC	PASS	FALSE	1	263	39	60	0	0	missense_variant	mmpL5	c.2842_2843delATinsGC	p.Ile948Ala	mmpL5_p.Ile948Ala	Bedaquiline	3) Uncertain significance
MFS-759	657142	C	T	PASS	FALSE	1	251	39	60	0	0	missense_variant	Rv0565c	c.329G>A	p.Arg110His	Rv0565c_p.Arg110His	Ethionamide	3) Uncertain significance
MFS-759	575907	C	T	PASS	FALSE	1	205	39	60	0	0	missense_variant	mshA	c.560C>T	p.Ala187Val	mshA_p.Ala187Val	Isoniazid	5) Not assoc w R
MFS-759	575907	C	T	PASS	FALSE	1	205	39	60	0	0	missense_variant	mshA	c.560C>T	p.Ala187Val	mshA_p.Ala187Val	Ethionamide	5) Not assoc w R
MFS-759	491742	T	C	PASS	FALSE	1	243	40	60	0	0	synonymous_variant	fgd1	c.960T>C	p.Phe320Phe	fgd1_c.960T>C	Delamanid	4) Not assoc w R - Interim
MFS-759	491742	T	C	PASS	FALSE	1	243	40	60	0	0	synonymous_variant	fgd1	c.960T>C	p.Phe320Phe	fgd1_c.960T>C	Clofazimine	5) Not assoc w R
MFS-759	9304	G	A	PASS	FALSE	1	273	39	60	0	0	missense_variant	gyrA	c.2003G>A	p.Gly668Asp	gyrA_p.Gly668Asp	Moxifloxacin	5) Not assoc w R
MFS-759	9304	G	A	PASS	FALSE	1	273	39	60	0	0	missense_variant	gyrA	c.2003G>A	p.Gly668Asp	gyrA_p.Gly668Asp	Levofloxacin	5) Not assoc w R
MFS-759	763031	T	C	PASS	FALSE	1	258	39	60	0	0	synonymous_variant	rpoB	c.3225T>C	p.Ala1075Ala	rpoB_c.3225T>C	Rifampicin	5) Not assoc w R
MFS-759	7585	G	C	PASS	FALSE	1	251	39	60	0	0	missense_variant	gyrA	c.284G>C	p.Ser95Thr	gyrA_p.Ser95Thr	Moxifloxacin	5) Not assoc w R
MFS-759	7362	G	C	PASS	FALSE	1	299	40	60	0	0	missense_variant	gyrA	c.61G>C	p.Glu21Gln	gyrA_p.Glu21Gln	Moxifloxacin	5) Not assoc w R
MFS-759	7362	G	C	PASS	FALSE	1	299	40	60	0	0	missense_variant	gyrA	c.61G>C	p.Glu21Gln	gyrA_p.Glu21Gln	Levofloxacin	5) Not assoc w R
MFS-759	620625	A	G	PASS	FALSE	1	269	39	60	0	0	missense_variant	ccsA	c.735A>G	p.Ile245Met	ccsA_p.Ile245Met	Amikacin	5) Not assoc w R
MFS-759	620625	A	G	PASS	FALSE	1	269	39	60	0	0	missense_variant	ccsA	c.735A>G	p.Ile245Met	ccsA_p.Ile245Met	Capreomycin	5) Not assoc w R
MFS-759	620625	A	G	PASS	FALSE	1	269	39	60	0	0	missense_variant	ccsA	c.735A>G	p.Ile245Met	ccsA_p.Ile245Met	Kanamycin	3) Uncertain significance
MFS-759	657081	C	T	PASS	FALSE	1	256	39	60	0	0	synonymous_variant	Rv0565c	c.390G>A	p.Val130Val	Rv0565c_c.390G>A	Ethionamide	4) Not assoc w R - Interim
MFS-759	7585	G	C	PASS	FALSE	1	251	39	60	0	0	missense_variant	gyrA	c.284G>C	p.Ser95Thr	gyrA_p.Ser95Thr	Levofloxacin	5) Not assoc w R
MFS-759	1406760	T	TG	PASS	FALSE	1.01	288	39	60	291	0	frameshift_variant	Rv1258c	c.580_581insC	p.Glu194fs	Rv1258c_p.Glu194fs	Isoniazid	5) Not assoc w R
MFS-759	1406760	T	TG	PASS	FALSE	1.01	288	39	60	291	0	frameshift_variant	Rv1258c	c.580_581insC	p.Glu194fs	Rv1258c_p.Glu194fs	Pyrazinamide	3) Uncertain significance
MFS-759	1406760	T	TG	PASS	FALSE	1.01	288	39	60	291	0	frameshift_variant	Rv1258c	c.580_581insC	p.Glu194fs	Rv1258c_p.Glu194fs	Streptomycin	5) Not assoc w R
MFS-759	3626562	G	A	PASS	FALSE	1	284	39	60	0	0	missense_variant	mtrB	c.52C>T	p.Pro18Ser	mtrB_p.Pro18Ser	Rifampicin	5) Not assoc w R
MFS-759	4242643	C	T	PASS	FALSE	1	224	39	60	0	0	synonymous_variant	embC	c.2781C>T	p.Arg927Arg	embC_c.2781C>T	Ethambutol	5) Not assoc w R
MFS-759	4243460	C	T	PASS	FALSE	1	236	39	60	0	0	synonymous_variant	embA	c.228C>T	p.Cys76Cys	embA_c.228C>T	Ethambutol	5) Not assoc w R
MFS-759	4248115	C	T	PASS	FALSE	1	268	39	60	0	0	synonymous_variant	embB	c.1602C>T	p.Asp534Asp	embB_c.1602C>T	Ethambutol	5) Not assoc w R
MFS-759	4267647	T	C	PASS	FALSE	1	245	37	60	0	0	missense_variant	aftB	c.1190A>G	p.Asp397Gly	aftB_p.Asp397Gly	Ethambutol	5) Not assoc w R
MFS-759	4338473	T	G	PASS	FALSE	0.8	282	39	60	0	0	synonymous_variant	whiB6	c.49A>C	p.Arg17Arg	whiB6_c.49A>C	Amikacin	4) Not assoc w R - Interim
MFS-759	3626562	G	A	PASS	FALSE	1	284	39	60	0	0	missense_variant	mtrB	c.52C>T	p.Pro18Ser	mtrB_p.Pro18Ser	Bedaquiline	3) Uncertain significance
MFS-759	4338473	T	G	PASS	FALSE	0.8	282	39	60	0	0	synonymous_variant	whiB6	c.49A>C	p.Arg17Arg	whiB6_c.49A>C	Capreomycin	4) Not assoc w R - Interim
MFS-759	4338595	GC	G	PASS	FALSE	1	280	0	60	0	280	intergenic_region	whiB6-Rv3863	n.4338596delC		whiB6_c.-75delG	Amikacin	5) Not assoc w R
MFS-759	4338595	GC	G	PASS	FALSE	1	280	0	60	0	280	intergenic_region	whiB6-Rv3863	n.4338596delC		whiB6_c.-75delG	Capreomycin	5) Not assoc w R
MFS-759	4338595	GC	G	PASS	FALSE	1	280	0	60	0	280	intergenic_region	whiB6-Rv3863	n.4338596delC		whiB6_c.-75delG	Kanamycin	5) Not assoc w R
MFS-759	4338595	GC	G	PASS	FALSE	1	280	0	60	0	280	intergenic_region	whiB6-Rv3863	n.4338596delC		Rv3863_c.-253delC
MFS-759	4407588	T	C	PASS	FALSE	1	284	39	60	0	0	synonymous_variant	gid	c.615A>G	p.Ala205Ala	gid_c.615A>G	Streptomycin	5) Not assoc w R
MFS-759	4407927	T	G	PASS	FALSE	1	235	39	60	0	0	missense_variant	gid	c.276A>C	p.Glu92Asp	gid_p.Glu92Asp	Streptomycin	5) Not assoc w R
MFS-759	4338473	T	G	PASS	FALSE	0.8	282	39	60	0	0	synonymous_variant	whiB6	c.49A>C	p.Arg17Arg	whiB6_c.49A>C	Kanamycin	4) Not assoc w R - Interim
MFS-759	3625065	T	G	PASS	FALSE	1	266	40	60	0	0	missense_variant	mtrB	c.1549A>C	p.Met517Leu	mtrB_p.Met517Leu	Rifampicin	5) Not assoc w R
MFS-759	3625065	T	G	PASS	FALSE	1	266	40	60	0	0	missense_variant	mtrB	c.1549A>C	p.Met517Leu	mtrB_p.Met517Leu	Bedaquiline	3) Uncertain significance
MFS-759	3612813	T	C	PASS	FALSE	1	270	39	60	0	0	missense_variant	Rv3236c	c.304A>G	p.Thr102Ala	Rv3236c_p.Thr102Ala	Pyrazinamide	4) Not assoc w R - Interim
MFS-759	1834177	A	C	PASS	FALSE	1	258	37	60	0	0	synonymous_variant	rpsA	c.636A>C	p.Arg212Arg	rpsA_c.636A>C	Pyrazinamide	4) Not assoc w R - Interim
MFS-759	1854300	T	C	PASS	FALSE	1	238	32	60	0	0	missense_variant	tsnR	c.695T>C	p.Leu232Pro	tsnR_p.Leu232Pro	Linezolid	5) Not assoc w R
MFS-759	1917972	A	G	PASS	FALSE	1	257	40	60	0	0	synonymous_variant	tlyA	c.33A>G	p.Leu11Leu	tlyA_c.33A>G	Capreomycin	5) Not assoc w R
MFS-759	2064271	C	G	PASS	FALSE	1	265	38	60	0	0	missense_variant	bacA	c.458G>C	p.Trp153Ser	bacA_p.Trp153Ser	Amikacin	3) Uncertain significance
MFS-759	2064271	C	G	PASS	FALSE	1	265	38	60	0	0	missense_variant	bacA	c.458G>C	p.Trp153Ser	bacA_p.Trp153Ser	Capreomycin	3) Uncertain significance
MFS-759	2064271	C	G	PASS	FALSE	1	265	38	60	0	0	missense_variant	bacA	c.458G>C	p.Trp153Ser	bacA_p.Trp153Ser	Kanamycin	3) Uncertain significance
MFS-759	2064271	C	G	PASS	FALSE	1	265	38	60	0	0	missense_variant	bacA	c.458G>C	p.Trp153Ser	bacA_p.Trp153Ser	Streptomycin	3) Uncertain significance
MFS-759	2154724	C	A	PASS	FALSE	1	225	40	60	0	0	missense_variant	katG	c.1388G>T	p.Arg463Leu	katG_p.Arg463Leu	Isoniazid	5) Not assoc w R
MFS-759	2167926	A	G	PASS	FALSE	1	308	39	60	0	0	missense_variant	PPE35	c.2687T>C	p.Leu896Ser	PPE35_p.Leu896Ser	Pyrazinamide	5) Not assoc w R
MFS-759	2223014	A	T	PASS	FALSE	1	271	39	60	0	0	missense_variant	Rv1979c	c.151T>A	p.Tyr51Asn	Rv1979c_p.Tyr51Asn	Bedaquiline	3) Uncertain significance
MFS-759	2223014	A	T	PASS	FALSE	1	271	39	60	0	0	missense_variant	Rv1979c	c.151T>A	p.Tyr51Asn	Rv1979c_p.Tyr51Asn	Clofazimine	3) Uncertain significance
MFS-759	2223293	T	C	PASS	FALSE	1	291	39	60	0	0	intergenic_region	Rv1979c-mpt64	n.2223293T>C		Rv1979c_c.-129A>G	Bedaquiline	4) Not assoc w R - Interim
MFS-759	2223293	T	C	PASS	FALSE	1	291	39	60	0	0	intergenic_region	Rv1979c-mpt64	n.2223293T>C		Rv1979c_c.-129A>G	Clofazimine	5) Not assoc w R
MFS-759	2714846	C	T	PASS	FALSE	1	247	40	60	0	0	missense_variant	eis	c.487G>A	p.Val163Ile	eis_p.Val163Ile	Amikacin	5) Not assoc w R
MFS-759	2714846	C	T	PASS	FALSE	1	247	40	60	0	0	missense_variant	eis	c.487G>A	p.Val163Ile	eis_p.Val163Ile	Kanamycin	5) Not assoc w R
MFS-759	576116	G	C	Amb	FALSE	0.24	96	18	57	0	0	missense_variant	mshA	c.769G>C	p.Ala257Pro	mshA_p.Ala257Pro
MFS-759	576119	G	C	Amb	FALSE	0.24	97	18	57	0	0	missense_variant	mshA	c.772G>C	p.Ala258Pro	mshA_p.Ala258Pro
MFS-76	4407927	T	G	PASS	FALSE	1	321	33	60	0	0	missense_variant	gid	c.276A>C	p.Glu92Asp	gid_p.Glu92Asp	Streptomycin	5) Not assoc w R
MFS-76	7362	G	C	PASS	FALSE	1	455	33	60	0	0	missense_variant	gyrA	c.61G>C	p.Glu21Gln	gyrA_p.Glu21Gln	Levofloxacin	5) Not assoc w R
MFS-76	1834177	A	C	PASS	FALSE	1	340	33	60	0	0	synonymous_variant	rpsA	c.636A>C	p.Arg212Arg	rpsA_c.636A>C	Pyrazinamide	4) Not assoc w R - Interim
MFS-76	1854300	T	C	PASS	FALSE	1	264	32	59	0	0	missense_variant	tsnR	c.695T>C	p.Leu232Pro	tsnR_p.Leu232Pro	Linezolid	5) Not assoc w R
MFS-76	1917972	A	G	PASS	FALSE	1	295	33	60	0	0	synonymous_variant	tlyA	c.33A>G	p.Leu11Leu	tlyA_c.33A>G	Capreomycin	5) Not assoc w R
MFS-76	2154724	C	A	PASS	FALSE	1	327	33	60	0	0	missense_variant	katG	c.1388G>T	p.Arg463Leu	katG_p.Arg463Leu	Isoniazid	5) Not assoc w R
MFS-76	2167926	A	G	PASS	FALSE	1	400	33	60	0	0	missense_variant	PPE35	c.2687T>C	p.Leu896Ser	PPE35_p.Leu896Ser	Pyrazinamide	5) Not assoc w R
MFS-76	2223293	T	C	PASS	FALSE	1	437	33	60	0	0	intergenic_region	Rv1979c-mpt64	n.2223293T>C		Rv1979c_c.-129A>G	Bedaquiline	4) Not assoc w R - Interim
MFS-76	2223293	T	C	PASS	FALSE	1	437	33	60	0	0	intergenic_region	Rv1979c-mpt64	n.2223293T>C		Rv1979c_c.-129A>G	Clofazimine	5) Not assoc w R
MFS-76	3612813	T	C	PASS	FALSE	1	273	33	60	0	0	missense_variant	Rv3236c	c.304A>G	p.Thr102Ala	Rv3236c_p.Thr102Ala	Pyrazinamide	4) Not assoc w R - Interim
MFS-76	3625065	T	G	PASS	FALSE	1	304	33	60	0	0	missense_variant	mtrB	c.1549A>C	p.Met517Leu	mtrB_p.Met517Leu	Bedaquiline	3) Uncertain significance
MFS-76	1406760	T	TG	PASS	FALSE	0.99	287	33	60	285	0	frameshift_variant	Rv1258c	c.580_581insC	p.Glu194fs	Rv1258c_p.Glu194fs	Streptomycin	5) Not assoc w R
MFS-76	3625065	T	G	PASS	FALSE	1	304	33	60	0	0	missense_variant	mtrB	c.1549A>C	p.Met517Leu	mtrB_p.Met517Leu	Rifampicin	5) Not assoc w R
MFS-76	3626562	G	A	PASS	FALSE	1	309	33	60	0	0	missense_variant	mtrB	c.52C>T	p.Pro18Ser	mtrB_p.Pro18Ser	Rifampicin	5) Not assoc w R
MFS-76	4242643	C	T	PASS	FALSE	1	279	31	60	0	0	synonymous_variant	embC	c.2781C>T	p.Arg927Arg	embC_c.2781C>T	Ethambutol	5) Not assoc w R
MFS-76	4243460	C	T	PASS	FALSE	1	299	33	60	0	0	synonymous_variant	embA	c.228C>T	p.Cys76Cys	embA_c.228C>T	Ethambutol	5) Not assoc w R
MFS-76	4266983	G	C	PASS	FALSE	1	361	33	60	0	0	synonymous_variant	aftB	c.1854C>G	p.Pro618Pro	aftB_c.1854C>G	Ethambutol	4) Not assoc w R - Interim
MFS-76	4267647	T	C	PASS	FALSE	1	264	33	60	0	0	missense_variant	aftB	c.1190A>G	p.Asp397Gly	aftB_p.Asp397Gly	Ethambutol	5) Not assoc w R
MFS-76	4338595	GC	G	PASS	FALSE	1	350	0	60	0	350	intergenic_region	whiB6-Rv3863	n.4338596delC		whiB6_c.-75delG	Capreomycin	5) Not assoc w R
MFS-76	4338595	GC	G	PASS	FALSE	1	350	0	60	0	350	intergenic_region	whiB6-Rv3863	n.4338596delC		whiB6_c.-75delG	Kanamycin	5) Not assoc w R
MFS-76	4338595	GC	G	PASS	FALSE	1	350	0	60	0	350	intergenic_region	whiB6-Rv3863	n.4338596delC		Rv3863_c.-253delC
MFS-76	4407588	T	C	PASS	FALSE	1	312	33	60	1	0	synonymous_variant	gid	c.615A>G	p.Ala205Ala	gid_c.615A>G	Streptomycin	5) Not assoc w R
MFS-76	3626562	G	A	PASS	FALSE	1	309	33	60	0	0	missense_variant	mtrB	c.52C>T	p.Pro18Ser	mtrB_p.Pro18Ser	Bedaquiline	3) Uncertain significance
MFS-76	1406760	T	TG	PASS	FALSE	0.99	287	33	60	285	0	frameshift_variant	Rv1258c	c.580_581insC	p.Glu194fs	Rv1258c_p.Glu194fs	Pyrazinamide	3) Uncertain significance
MFS-76	4338595	GC	G	PASS	FALSE	1	350	0	60	0	350	intergenic_region	whiB6-Rv3863	n.4338596delC		whiB6_c.-75delG	Amikacin	5) Not assoc w R
MFS-76	781395	T	C	PASS	FALSE	1	374	33	60	0	0	intergenic_region	Rv0681-rpsL	n.781395T>C		rpsL_c.-165T>C	Streptomycin	5) Not assoc w R
MFS-76	7362	G	C	PASS	FALSE	1	455	33	60	0	0	missense_variant	gyrA	c.61G>C	p.Glu21Gln	gyrA_p.Glu21Gln	Moxifloxacin	5) Not assoc w R
MFS-76	7585	G	C	PASS	FALSE	1	356	33	60	0	0	missense_variant	gyrA	c.284G>C	p.Ser95Thr	gyrA_p.Ser95Thr	Levofloxacin	5) Not assoc w R
MFS-76	7585	G	C	PASS	FALSE	1	356	33	60	0	0	missense_variant	gyrA	c.284G>C	p.Ser95Thr	gyrA_p.Ser95Thr	Moxifloxacin	5) Not assoc w R
MFS-76	9304	G	A	PASS	FALSE	1	335	34	60	0	0	missense_variant	gyrA	c.2003G>A	p.Gly668Asp	gyrA_p.Gly668Asp	Levofloxacin	5) Not assoc w R
MFS-76	9304	G	A	PASS	FALSE	1	335	34	60	0	0	missense_variant	gyrA	c.2003G>A	p.Gly668Asp	gyrA_p.Gly668Asp	Moxifloxacin	5) Not assoc w R
MFS-76	491742	T	C	PASS	FALSE	1	368	33	60	0	0	synonymous_variant	fgd1	c.960T>C	p.Phe320Phe	fgd1_c.960T>C	Clofazimine	5) Not assoc w R
MFS-76	575907	C	T	PASS	FALSE	1	262	33	60	0	0	missense_variant	mshA	c.560C>T	p.Ala187Val	mshA_p.Ala187Val	Ethionamide	5) Not assoc w R
MFS-76	575907	C	T	PASS	FALSE	1	262	33	60	0	0	missense_variant	mshA	c.560C>T	p.Ala187Val	mshA_p.Ala187Val	Isoniazid	5) Not assoc w R
MFS-76	620625	A	G	PASS	FALSE	1	326	33	60	0	0	missense_variant	ccsA	c.735A>G	p.Ile245Met	ccsA_p.Ile245Met	Amikacin	5) Not assoc w R
MFS-76	620625	A	G	PASS	FALSE	1	326	33	60	0	0	missense_variant	ccsA	c.735A>G	p.Ile245Met	ccsA_p.Ile245Met	Capreomycin	5) Not assoc w R
MFS-76	491742	T	C	PASS	FALSE	1	368	33	60	0	0	synonymous_variant	fgd1	c.960T>C	p.Phe320Phe	fgd1_c.960T>C	Delamanid	4) Not assoc w R - Interim
MFS-76	657081	C	T	PASS	FALSE	1	446	33	60	0	0	synonymous_variant	Rv0565c	c.390G>A	p.Val130Val	Rv0565c_c.390G>A	Ethionamide	4) Not assoc w R - Interim
MFS-76	776182	C	T	PASS	FALSE	1	318	29	60	0	0	missense_variant	mmpL5	c.2299G>A	p.Asp767Asn	mmpL5_p.Asp767Asn	Clofazimine	5) Not assoc w R
MFS-76	776182	C	T	PASS	FALSE	1	318	29	60	0	0	missense_variant	mmpL5	c.2299G>A	p.Asp767Asn	mmpL5_p.Asp767Asn	Bedaquiline	5) Not assoc w R
MFS-76	776100	G	A	PASS	FALSE	1	354	32	60	0	0	missense_variant	mmpL5	c.2381C>T	p.Thr794Ile	mmpL5_p.Thr794Ile	Clofazimine	5) Not assoc w R
MFS-76	620625	A	G	PASS	FALSE	1	326	33	60	0	0	missense_variant	ccsA	c.735A>G	p.Ile245Met	ccsA_p.Ile245Met	Kanamycin	3) Uncertain significance
MFS-76	776100	G	A	PASS	FALSE	1	354	32	60	0	0	missense_variant	mmpL5	c.2381C>T	p.Thr794Ile	mmpL5_p.Thr794Ile	Bedaquiline	4) Not assoc w R - Interim
MFS-76	1406760	T	TG	PASS	FALSE	0.99	287	33	60	285	0	frameshift_variant	Rv1258c	c.580_581insC	p.Glu194fs	Rv1258c_p.Glu194fs	Isoniazid	5) Not assoc w R
MFS-76	775639	T	C	PASS	FALSE	1	327	33	60	0	0	missense_variant	mmpL5	c.2842A>G	p.Ile948Val	mmpL5_p.Ile948Val	Clofazimine	5) Not assoc w R
MFS-76	775639	T	C	PASS	FALSE	1	327	33	60	0	0	missense_variant	mmpL5	c.2842A>G	p.Ile948Val	mmpL5_p.Ile948Val	Bedaquiline	4) Not assoc w R - Interim
MFS-76	763031	T	C	PASS	FALSE	1	349	33	60	0	0	synonymous_variant	rpoB	c.3225T>C	p.Ala1075Ala	rpoB_c.3225T>C	Rifampicin	5) Not assoc w R
MFS-76	657142	C	T	PASS	FALSE	1	421	31	60	0	0	missense_variant	Rv0565c	c.329G>A	p.Arg110His	Rv0565c_p.Arg110His	Ethionamide	3) Uncertain significance
MFS-760	1472337	C	T	PASS	FALSE	1	364	40	60	0	0	non_coding_transcript_exon_variant	rrs	n.492C>T		rrs_n.492C>T	Capreomycin	5) Not assoc w R
MFS-760	1472337	C	T	PASS	FALSE	1	364	40	60	0	0	non_coding_transcript_exon_variant	rrs	n.492C>T		rrs_n.492C>T	Streptomycin	4) Not assoc w R - Interim
MFS-760	1854300	T	C	PASS	FALSE	0.98	234	32	60	0	0	missense_variant	tsnR	c.695T>C	p.Leu232Pro	tsnR_p.Leu232Pro	Linezolid	5) Not assoc w R
MFS-760	2223293	T	C	PASS	FALSE	1	335	40	60	0	0	intergenic_region	Rv1979c-mpt64	n.2223293T>C		Rv1979c_c.-129A>G	Clofazimine	5) Not assoc w R
MFS-760	1917972	A	G	PASS	FALSE	1	224	39	60	0	0	synonymous_variant	tlyA	c.33A>G	p.Leu11Leu	tlyA_c.33A>G	Capreomycin	5) Not assoc w R
MFS-760	2223293	T	C	PASS	FALSE	1	335	40	60	0	0	intergenic_region	Rv1979c-mpt64	n.2223293T>C		Rv1979c_c.-129A>G	Bedaquiline	4) Not assoc w R - Interim
MFS-760	1472337	C	T	PASS	FALSE	1	364	40	60	0	0	non_coding_transcript_exon_variant	rrs	n.492C>T		rrs_n.492C>T	Amikacin	5) Not assoc w R
MFS-760	1472337	C	T	PASS	FALSE	1	364	40	60	0	0	non_coding_transcript_exon_variant	rrs	n.492C>T		rrs_n.492C>T	Kanamycin	5) Not assoc w R
MFS-760	4269512	C	T	PASS	FALSE	1	316	39	60	0	0	missense_variant	ubiA	c.322G>A	p.Val108Ile	ubiA_p.Val108Ile
MFS-760	3625065	T	G	PASS	FALSE	1	295	40	60	0	0	missense_variant	mtrB	c.1549A>C	p.Met517Leu	mtrB_p.Met517Leu	Rifampicin	5) Not assoc w R
MFS-760	3642336	A	G	PASS	FALSE	1	259	40	60	0	0	missense_variant	fbiB	c.802A>G	p.Thr268Ala	fbiB_p.Thr268Ala	Clofazimine	3) Uncertain significance
MFS-760	3642336	A	G	PASS	FALSE	1	259	40	60	0	0	missense_variant	fbiB	c.802A>G	p.Thr268Ala	fbiB_p.Thr268Ala	Delamanid	3) Uncertain significance
MFS-760	4038287	G	A	PASS	FALSE	1	234	39	60	0	0	synonymous_variant	clpC1	c.2418C>T	p.Asn806Asn	clpC1_c.2418C>T	Pyrazinamide	5) Not assoc w R
MFS-760	4242643	C	T	PASS	FALSE	1	226	39	60	0	0	synonymous_variant	embC	c.2781C>T	p.Arg927Arg	embC_c.2781C>T	Ethambutol	5) Not assoc w R
MFS-760	781395	T	C	PASS	FALSE	1	317	38	60	0	0	intergenic_region	Rv0681-rpsL	n.781395T>C		rpsL_c.-165T>C	Streptomycin	5) Not assoc w R
MFS-760	4338595	GC	G	PASS	FALSE	1	358	40	60	0	357	intergenic_region	whiB6-Rv3863	n.4338596delC		whiB6_c.-75delG	Amikacin	5) Not assoc w R
MFS-760	3625065	T	G	PASS	FALSE	1	295	40	60	0	0	missense_variant	mtrB	c.1549A>C	p.Met517Leu	mtrB_p.Met517Leu	Bedaquiline	3) Uncertain significance
MFS-760	775639	T	C	PASS	FALSE	1	239	40	60	0	0	missense_variant	mmpL5	c.2842A>G	p.Ile948Val	mmpL5_p.Ile948Val	Clofazimine	5) Not assoc w R
MFS-760	7222	C	T	PASS	FALSE	1	359	39	60	0	0	synonymous_variant	gyrB	c.1983C>T	p.Ser661Ser	gyrB_c.1983C>T	Moxifloxacin	5) Not assoc w R
MFS-760	7222	C	T	PASS	FALSE	1	359	39	60	0	0	synonymous_variant	gyrB	c.1983C>T	p.Ser661Ser	gyrB_c.1983C>T	Levofloxacin	5) Not assoc w R
MFS-760	4338595	GC	G	PASS	FALSE	1	358	40	60	0	357	intergenic_region	whiB6-Rv3863	n.4338596delC		whiB6_c.-75delG	Capreomycin	5) Not assoc w R
MFS-760	4338595	GC	G	PASS	FALSE	1	358	40	60	0	357	intergenic_region	whiB6-Rv3863	n.4338596delC		Rv3863_c.-253delC
MFS-760	4338596	C	G	Del	FALSE	1	1	40	60	0	357	intergenic_region	whiB6-Rv3863	n.4338596C>G		whiB6_c.-75G>C
MFS-760	4338596	C	G	Del	FALSE	1	1	40	60	0	357	intergenic_region	whiB6-Rv3863	n.4338596C>G		Rv3863_c.-253C>G
MFS-760	4408156	A	C	PASS	FALSE	1	324	39	60	0	0	missense_variant	gid	c.47T>G	p.Leu16Arg	gid_p.Leu16Arg	Streptomycin	5) Not assoc w R
MFS-760	5520	C	T	PASS	FALSE	1	343	39	60	0	0	missense_variant	gyrB	c.281C>T	p.Pro94Leu	gyrB_p.Pro94Leu	Levofloxacin	5) Not assoc w R
MFS-760	5520	C	T	PASS	FALSE	1	343	39	60	0	0	missense_variant	gyrB	c.281C>T	p.Pro94Leu	gyrB_p.Pro94Leu	Moxifloxacin	5) Not assoc w R
MFS-760	775639	T	C	PASS	FALSE	1	239	40	60	0	0	missense_variant	mmpL5	c.2842A>G	p.Ile948Val	mmpL5_p.Ile948Val	Bedaquiline	4) Not assoc w R - Interim
MFS-760	4338595	GC	G	PASS	FALSE	1	358	40	60	0	357	intergenic_region	whiB6-Rv3863	n.4338596delC		whiB6_c.-75delG	Kanamycin	5) Not assoc w R
MFS-760	7362	G	C	PASS	FALSE	1	387	39	60	0	0	missense_variant	gyrA	c.61G>C	p.Glu21Gln	gyrA_p.Glu21Gln	Moxifloxacin	5) Not assoc w R
MFS-760	7585	G	C	PASS	FALSE	1	347	40	60	0	0	missense_variant	gyrA	c.284G>C	p.Ser95Thr	gyrA_p.Ser95Thr	Levofloxacin	5) Not assoc w R
MFS-760	7585	G	C	PASS	FALSE	1	347	40	60	0	0	missense_variant	gyrA	c.284G>C	p.Ser95Thr	gyrA_p.Ser95Thr	Moxifloxacin	5) Not assoc w R
MFS-760	9304	G	A	PASS	FALSE	1	324	39	60	0	0	missense_variant	gyrA	c.2003G>A	p.Gly668Asp	gyrA_p.Gly668Asp	Levofloxacin	5) Not assoc w R
MFS-760	9304	G	A	PASS	FALSE	1	324	39	60	0	0	missense_variant	gyrA	c.2003G>A	p.Gly668Asp	gyrA_p.Gly668Asp	Moxifloxacin	5) Not assoc w R
MFS-760	576119	G	C	Amb	FALSE	0.23	81	16	55	0	0	missense_variant	mshA	c.772G>C	p.Ala258Pro	mshA_p.Ala258Pro
MFS-760	764995	C	G	PASS	FALSE	1	332	40	60	0	0	synonymous_variant	rpoC	c.1626C>G	p.Ala542Ala	rpoC_c.1626C>G	Rifampicin	5) Not assoc w R
MFS-760	7362	G	C	PASS	FALSE	1	387	39	60	0	0	missense_variant	gyrA	c.61G>C	p.Glu21Gln	gyrA_p.Glu21Gln	Levofloxacin	5) Not assoc w R
MFS-761	7585	G	C	PASS	FALSE	1	278	40	60	0	0	missense_variant	gyrA	c.284G>C	p.Ser95Thr	gyrA_p.Ser95Thr	Levofloxacin	5) Not assoc w R
MFS-761	7585	G	C	PASS	FALSE	1	278	40	60	0	0	missense_variant	gyrA	c.284G>C	p.Ser95Thr	gyrA_p.Ser95Thr	Moxifloxacin	5) Not assoc w R
MFS-761	3626562	G	A	PASS	FALSE	1	265	40	60	0	0	missense_variant	mtrB	c.52C>T	p.Pro18Ser	mtrB_p.Pro18Ser	Rifampicin	5) Not assoc w R
MFS-761	2167926	A	G	PASS	FALSE	1	359	39	60	0	0	missense_variant	PPE35	c.2687T>C	p.Leu896Ser	PPE35_p.Leu896Ser	Pyrazinamide	5) Not assoc w R
MFS-761	2223014	A	T	PASS	FALSE	0.99	278	39	60	0	0	missense_variant	Rv1979c	c.151T>A	p.Tyr51Asn	Rv1979c_p.Tyr51Asn	Bedaquiline	3) Uncertain significance
MFS-761	2223014	A	T	PASS	FALSE	0.99	278	39	60	0	0	missense_variant	Rv1979c	c.151T>A	p.Tyr51Asn	Rv1979c_p.Tyr51Asn	Clofazimine	3) Uncertain significance
MFS-761	2223293	T	C	PASS	FALSE	1	327	40	60	0	0	intergenic_region	Rv1979c-mpt64	n.2223293T>C		Rv1979c_c.-129A>G	Clofazimine	5) Not assoc w R
MFS-761	2714846	C	T	PASS	FALSE	1	298	39	60	0	0	missense_variant	eis	c.487G>A	p.Val163Ile	eis_p.Val163Ile	Amikacin	5) Not assoc w R
MFS-761	2714846	C	T	PASS	FALSE	1	298	39	60	0	0	missense_variant	eis	c.487G>A	p.Val163Ile	eis_p.Val163Ile	Kanamycin	5) Not assoc w R
MFS-761	3612813	T	C	PASS	FALSE	1	288	39	60	0	0	missense_variant	Rv3236c	c.304A>G	p.Thr102Ala	Rv3236c_p.Thr102Ala	Pyrazinamide	4) Not assoc w R - Interim
MFS-761	3625065	T	G	PASS	FALSE	1	279	40	60	0	0	missense_variant	mtrB	c.1549A>C	p.Met517Leu	mtrB_p.Met517Leu	Bedaquiline	3) Uncertain significance
MFS-761	3625065	T	G	PASS	FALSE	1	279	40	60	0	0	missense_variant	mtrB	c.1549A>C	p.Met517Leu	mtrB_p.Met517Leu	Rifampicin	5) Not assoc w R
MFS-761	3626562	G	A	PASS	FALSE	1	265	40	60	0	0	missense_variant	mtrB	c.52C>T	p.Pro18Ser	mtrB_p.Pro18Ser	Bedaquiline	3) Uncertain significance
MFS-761	2154724	C	A	PASS	FALSE	1	223	40	60	0	0	missense_variant	katG	c.1388G>T	p.Arg463Leu	katG_p.Arg463Leu	Isoniazid	5) Not assoc w R
MFS-761	4242643	C	T	PASS	FALSE	1	236	39	60	0	0	synonymous_variant	embC	c.2781C>T	p.Arg927Arg	embC_c.2781C>T	Ethambutol	5) Not assoc w R
MFS-761	4248115	C	T	PASS	FALSE	1	303	39	60	0	0	synonymous_variant	embB	c.1602C>T	p.Asp534Asp	embB_c.1602C>T	Ethambutol	5) Not assoc w R
MFS-761	4267647	T	C	PASS	FALSE	1	256	38	60	0	0	missense_variant	aftB	c.1190A>G	p.Asp397Gly	aftB_p.Asp397Gly	Ethambutol	5) Not assoc w R
MFS-761	4338595	GC	G	PASS	FALSE	1	305	0	60	0	305	intergenic_region	whiB6-Rv3863	n.4338596delC		whiB6_c.-75delG	Amikacin	5) Not assoc w R
MFS-761	4338595	GC	G	PASS	FALSE	1	305	0	60	0	305	intergenic_region	whiB6-Rv3863	n.4338596delC		whiB6_c.-75delG	Capreomycin	5) Not assoc w R
MFS-761	4338595	GC	G	PASS	FALSE	1	305	0	60	0	305	intergenic_region	whiB6-Rv3863	n.4338596delC		whiB6_c.-75delG	Kanamycin	5) Not assoc w R
MFS-761	4338595	GC	G	PASS	FALSE	1	305	0	60	0	305	intergenic_region	whiB6-Rv3863	n.4338596delC		Rv3863_c.-253delC
MFS-761	4407588	T	C	PASS	FALSE	1	304	39	60	0	0	synonymous_variant	gid	c.615A>G	p.Ala205Ala	gid_c.615A>G	Streptomycin	5) Not assoc w R
MFS-761	4407927	T	G	PASS	FALSE	1	310	39	60	0	0	missense_variant	gid	c.276A>C	p.Glu92Asp	gid_p.Glu92Asp	Streptomycin	5) Not assoc w R
MFS-761	7362	G	C	PASS	FALSE	1	273	40	60	0	0	missense_variant	gyrA	c.61G>C	p.Glu21Gln	gyrA_p.Glu21Gln	Levofloxacin	5) Not assoc w R
MFS-761	7362	G	C	PASS	FALSE	1	273	40	60	0	0	missense_variant	gyrA	c.61G>C	p.Glu21Gln	gyrA_p.Glu21Gln	Moxifloxacin	5) Not assoc w R
MFS-761	4243460	C	T	PASS	FALSE	1	283	39	60	0	0	synonymous_variant	embA	c.228C>T	p.Cys76Cys	embA_c.228C>T	Ethambutol	5) Not assoc w R
MFS-761	1917972	A	G	PASS	FALSE	1	261	40	60	0	0	synonymous_variant	tlyA	c.33A>G	p.Leu11Leu	tlyA_c.33A>G	Capreomycin	5) Not assoc w R
MFS-761	2223293	T	C	PASS	FALSE	1	327	40	60	0	0	intergenic_region	Rv1979c-mpt64	n.2223293T>C		Rv1979c_c.-129A>G	Bedaquiline	4) Not assoc w R - Interim
MFS-761	1834177	A	C	PASS	FALSE	1	281	38	60	0	0	synonymous_variant	rpsA	c.636A>C	p.Arg212Arg	rpsA_c.636A>C	Pyrazinamide	4) Not assoc w R - Interim
MFS-761	9304	G	A	PASS	FALSE	1	284	40	60	0	0	missense_variant	gyrA	c.2003G>A	p.Gly668Asp	gyrA_p.Gly668Asp	Levofloxacin	5) Not assoc w R
MFS-761	9304	G	A	PASS	FALSE	1	284	40	60	0	0	missense_variant	gyrA	c.2003G>A	p.Gly668Asp	gyrA_p.Gly668Asp	Moxifloxacin	5) Not assoc w R
MFS-761	491742	T	C	PASS	FALSE	1	257	40	60	0	0	synonymous_variant	fgd1	c.960T>C	p.Phe320Phe	fgd1_c.960T>C	Clofazimine	5) Not assoc w R
MFS-761	491742	T	C	PASS	FALSE	1	257	40	60	0	0	synonymous_variant	fgd1	c.960T>C	p.Phe320Phe	fgd1_c.960T>C	Delamanid	4) Not assoc w R - Interim
MFS-761	575907	C	T	PASS	FALSE	1	250	40	60	0	0	missense_variant	mshA	c.560C>T	p.Ala187Val	mshA_p.Ala187Val	Ethionamide	5) Not assoc w R
MFS-761	575907	C	T	PASS	FALSE	1	250	40	60	0	0	missense_variant	mshA	c.560C>T	p.Ala187Val	mshA_p.Ala187Val	Isoniazid	5) Not assoc w R
MFS-761	576119	G	C	Amb	FALSE	0.26	78	17	56	0	0	missense_variant	mshA	c.772G>C	p.Ala258Pro	mshA_p.Ala258Pro
MFS-761	1854300	T	C	PASS	FALSE	1	269	32	59	0	0	missense_variant	tsnR	c.695T>C	p.Leu232Pro	tsnR_p.Leu232Pro	Linezolid	5) Not assoc w R
MFS-761	620625	A	G	PASS	FALSE	1	242	39	60	0	0	missense_variant	ccsA	c.735A>G	p.Ile245Met	ccsA_p.Ile245Met	Capreomycin	5) Not assoc w R
MFS-761	620625	A	G	PASS	FALSE	1	242	39	60	0	0	missense_variant	ccsA	c.735A>G	p.Ile245Met	ccsA_p.Ile245Met	Kanamycin	3) Uncertain significance
MFS-761	657081	C	T	PASS	FALSE	1	301	39	60	0	0	synonymous_variant	Rv0565c	c.390G>A	p.Val130Val	Rv0565c_c.390G>A	Ethionamide	4) Not assoc w R - Interim
MFS-761	657142	C	T	PASS	FALSE	1	320	40	60	0	0	missense_variant	Rv0565c	c.329G>A	p.Arg110His	Rv0565c_p.Arg110His	Ethionamide	3) Uncertain significance
MFS-761	620625	A	G	PASS	FALSE	1	242	39	60	0	0	missense_variant	ccsA	c.735A>G	p.Ile245Met	ccsA_p.Ile245Met	Amikacin	5) Not assoc w R
MFS-761	763031	T	C	PASS	FALSE	1	262	39	60	0	0	synonymous_variant	rpoB	c.3225T>C	p.Ala1075Ala	rpoB_c.3225T>C	Rifampicin	5) Not assoc w R
MFS-761	775639	T	C	PASS	FALSE	1	285	39	60	0	0	missense_variant	mmpL5	c.2842A>G	p.Ile948Val	mmpL5_p.Ile948Val	Bedaquiline	4) Not assoc w R - Interim
MFS-761	775639	T	C	PASS	FALSE	1	285	39	60	0	0	missense_variant	mmpL5	c.2842A>G	p.Ile948Val	mmpL5_p.Ile948Val	Clofazimine	5) Not assoc w R
MFS-761	776100	G	A	PASS	FALSE	1	323	39	60	0	0	missense_variant	mmpL5	c.2381C>T	p.Thr794Ile	mmpL5_p.Thr794Ile	Bedaquiline	4) Not assoc w R - Interim
MFS-761	776100	G	A	PASS	FALSE	1	323	39	60	0	0	missense_variant	mmpL5	c.2381C>T	p.Thr794Ile	mmpL5_p.Thr794Ile	Clofazimine	5) Not assoc w R
MFS-761	776182	C	T	PASS	FALSE	1	330	39	60	0	0	missense_variant	mmpL5	c.2299G>A	p.Asp767Asn	mmpL5_p.Asp767Asn	Bedaquiline	5) Not assoc w R
MFS-761	776182	C	T	PASS	FALSE	1	330	39	60	0	0	missense_variant	mmpL5	c.2299G>A	p.Asp767Asn	mmpL5_p.Asp767Asn	Clofazimine	5) Not assoc w R
MFS-761	781395	T	C	PASS	FALSE	1	306	38	60	0	0	intergenic_region	Rv0681-rpsL	n.781395T>C		rpsL_c.-165T>C	Streptomycin	5) Not assoc w R
MFS-761	1406760	T	TG	PASS	FALSE	1.02	265	40	60	270	0	frameshift_variant	Rv1258c	c.580_581insC	p.Glu194fs	Rv1258c_p.Glu194fs	Isoniazid	5) Not assoc w R
MFS-761	1406760	T	TG	PASS	FALSE	1.02	265	40	60	270	0	frameshift_variant	Rv1258c	c.580_581insC	p.Glu194fs	Rv1258c_p.Glu194fs	Pyrazinamide	3) Uncertain significance
MFS-761	1406760	T	TG	PASS	FALSE	1.02	265	40	60	270	0	frameshift_variant	Rv1258c	c.580_581insC	p.Glu194fs	Rv1258c_p.Glu194fs	Streptomycin	5) Not assoc w R
MFS-762	2223293	T	C	PASS	FALSE	1	259	40	60	0	0	intergenic_region	Rv1979c-mpt64	n.2223293T>C		Rv1979c_c.-129A>G	Clofazimine	5) Not assoc w R
MFS-762	2223293	T	C	PASS	FALSE	1	259	40	60	0	0	intergenic_region	Rv1979c-mpt64	n.2223293T>C		Rv1979c_c.-129A>G	Bedaquiline	4) Not assoc w R - Interim
MFS-762	2223014	A	T	PASS	FALSE	1	223	39	60	0	0	missense_variant	Rv1979c	c.151T>A	p.Tyr51Asn	Rv1979c_p.Tyr51Asn	Clofazimine	3) Uncertain significance
MFS-762	2223014	A	T	PASS	FALSE	1	223	39	60	0	0	missense_variant	Rv1979c	c.151T>A	p.Tyr51Asn	Rv1979c_p.Tyr51Asn	Bedaquiline	3) Uncertain significance
MFS-762	2167926	A	G	PASS	FALSE	1	281	39	60	0	0	missense_variant	PPE35	c.2687T>C	p.Leu896Ser	PPE35_p.Leu896Ser	Pyrazinamide	5) Not assoc w R
MFS-762	2064271	C	G	PASS	FALSE	1	225	38	60	0	0	missense_variant	bacA	c.458G>C	p.Trp153Ser	bacA_p.Trp153Ser	Capreomycin	3) Uncertain significance
MFS-762	2064271	C	G	PASS	FALSE	1	225	38	60	0	0	missense_variant	bacA	c.458G>C	p.Trp153Ser	bacA_p.Trp153Ser	Streptomycin	3) Uncertain significance
MFS-762	2064271	C	G	PASS	FALSE	1	225	38	60	0	0	missense_variant	bacA	c.458G>C	p.Trp153Ser	bacA_p.Trp153Ser	Kanamycin	3) Uncertain significance
MFS-762	1917972	A	G	PASS	FALSE	1	220	40	60	0	0	synonymous_variant	tlyA	c.33A>G	p.Leu11Leu	tlyA_c.33A>G	Capreomycin	5) Not assoc w R
MFS-762	2064271	C	G	PASS	FALSE	1	225	38	60	0	0	missense_variant	bacA	c.458G>C	p.Trp153Ser	bacA_p.Trp153Ser	Amikacin	3) Uncertain significance
MFS-762	2714846	C	T	PASS	FALSE	1	254	40	60	0	0	missense_variant	eis	c.487G>A	p.Val163Ile	eis_p.Val163Ile	Amikacin	5) Not assoc w R
MFS-762	2154724	C	A	PASS	FALSE	1	195	40	60	0	0	missense_variant	katG	c.1388G>T	p.Arg463Leu	katG_p.Arg463Leu	Isoniazid	5) Not assoc w R
MFS-762	2714846	C	T	PASS	FALSE	1	254	40	60	0	0	missense_variant	eis	c.487G>A	p.Val163Ile	eis_p.Val163Ile	Kanamycin	5) Not assoc w R
MFS-762	3625065	T	G	PASS	FALSE	1	205	39	60	0	0	missense_variant	mtrB	c.1549A>C	p.Met517Leu	mtrB_p.Met517Leu	Bedaquiline	3) Uncertain significance
MFS-762	4338595	GC	G	PASS	FALSE	0.99	285	40	60	0	282	intergenic_region	whiB6-Rv3863	n.4338596delC		whiB6_c.-75delG	Amikacin	5) Not assoc w R
MFS-762	3625065	T	G	PASS	FALSE	1	205	39	60	0	0	missense_variant	mtrB	c.1549A>C	p.Met517Leu	mtrB_p.Met517Leu	Rifampicin	5) Not assoc w R
MFS-762	3626562	G	A	PASS	FALSE	1	261	39	60	0	0	missense_variant	mtrB	c.52C>T	p.Pro18Ser	mtrB_p.Pro18Ser	Bedaquiline	3) Uncertain significance
MFS-762	3626562	G	A	PASS	FALSE	1	261	39	60	0	0	missense_variant	mtrB	c.52C>T	p.Pro18Ser	mtrB_p.Pro18Ser	Rifampicin	5) Not assoc w R
MFS-762	4242643	C	T	PASS	FALSE	1	224	39	60	0	0	synonymous_variant	embC	c.2781C>T	p.Arg927Arg	embC_c.2781C>T	Ethambutol	5) Not assoc w R
MFS-762	4243460	C	T	PASS	FALSE	1	266	39	60	0	0	synonymous_variant	embA	c.228C>T	p.Cys76Cys	embA_c.228C>T	Ethambutol	5) Not assoc w R
MFS-762	4248115	C	T	PASS	FALSE	1	301	39	60	0	0	synonymous_variant	embB	c.1602C>T	p.Asp534Asp	embB_c.1602C>T	Ethambutol	5) Not assoc w R
MFS-762	4407927	T	G	PASS	FALSE	1	267	39	60	0	0	missense_variant	gid	c.276A>C	p.Glu92Asp	gid_p.Glu92Asp	Streptomycin	5) Not assoc w R
MFS-762	4407588	T	C	PASS	FALSE	1	313	39	60	0	0	synonymous_variant	gid	c.615A>G	p.Ala205Ala	gid_c.615A>G	Streptomycin	5) Not assoc w R
MFS-762	4338595	GC	G	PASS	FALSE	0.99	285	40	60	0	282	intergenic_region	whiB6-Rv3863	n.4338596delC		Rv3863_c.-253delC
MFS-762	4338595	GC	G	PASS	FALSE	0.99	285	40	60	0	282	intergenic_region	whiB6-Rv3863	n.4338596delC		whiB6_c.-75delG	Kanamycin	5) Not assoc w R
MFS-762	4338595	GC	G	PASS	FALSE	0.99	285	40	60	0	282	intergenic_region	whiB6-Rv3863	n.4338596delC		whiB6_c.-75delG	Capreomycin	5) Not assoc w R
MFS-762	1854300	T	C	PASS	FALSE	0.99	209	33	60	0	0	missense_variant	tsnR	c.695T>C	p.Leu232Pro	tsnR_p.Leu232Pro	Linezolid	5) Not assoc w R
MFS-762	3612813	T	C	PASS	FALSE	1	258	39	60	0	0	missense_variant	Rv3236c	c.304A>G	p.Thr102Ala	Rv3236c_p.Thr102Ala	Pyrazinamide	4) Not assoc w R - Interim
MFS-762	1834177	A	C	PASS	FALSE	1	257	37	60	0	0	synonymous_variant	rpsA	c.636A>C	p.Arg212Arg	rpsA_c.636A>C	Pyrazinamide	4) Not assoc w R - Interim
MFS-762	4267647	T	C	PASS	FALSE	1	243	38	60	0	0	missense_variant	aftB	c.1190A>G	p.Asp397Gly	aftB_p.Asp397Gly	Ethambutol	5) Not assoc w R
MFS-762	1406760	T	TG	PASS	FALSE	1	251	39	60	252	0	frameshift_variant	Rv1258c	c.580_581insC	p.Glu194fs	Rv1258c_p.Glu194fs	Pyrazinamide	3) Uncertain significance
MFS-762	575907	C	T	PASS	FALSE	1	205	39	60	0	0	missense_variant	mshA	c.560C>T	p.Ala187Val	mshA_p.Ala187Val	Isoniazid	5) Not assoc w R
MFS-762	575907	C	T	PASS	FALSE	1	205	39	60	0	0	missense_variant	mshA	c.560C>T	p.Ala187Val	mshA_p.Ala187Val	Ethionamide	5) Not assoc w R
MFS-762	491742	T	C	PASS	FALSE	1	250	40	60	0	0	synonymous_variant	fgd1	c.960T>C	p.Phe320Phe	fgd1_c.960T>C	Delamanid	4) Not assoc w R - Interim
MFS-762	1406760	T	TG	PASS	FALSE	1	251	39	60	252	0	frameshift_variant	Rv1258c	c.580_581insC	p.Glu194fs	Rv1258c_p.Glu194fs	Streptomycin	5) Not assoc w R
MFS-762	491742	T	C	PASS	FALSE	1	250	40	60	0	0	synonymous_variant	fgd1	c.960T>C	p.Phe320Phe	fgd1_c.960T>C	Clofazimine	5) Not assoc w R
MFS-762	9304	G	A	PASS	FALSE	1	235	40	60	0	0	missense_variant	gyrA	c.2003G>A	p.Gly668Asp	gyrA_p.Gly668Asp	Moxifloxacin	5) Not assoc w R
MFS-762	9304	G	A	PASS	FALSE	1	235	40	60	0	0	missense_variant	gyrA	c.2003G>A	p.Gly668Asp	gyrA_p.Gly668Asp	Levofloxacin	5) Not assoc w R
MFS-762	7585	G	C	PASS	FALSE	1	241	40	60	0	0	missense_variant	gyrA	c.284G>C	p.Ser95Thr	gyrA_p.Ser95Thr	Moxifloxacin	5) Not assoc w R
MFS-762	7362	G	C	PASS	FALSE	1	274	39	60	0	0	missense_variant	gyrA	c.61G>C	p.Glu21Gln	gyrA_p.Glu21Gln	Moxifloxacin	5) Not assoc w R
MFS-762	7362	G	C	PASS	FALSE	1	274	39	60	0	0	missense_variant	gyrA	c.61G>C	p.Glu21Gln	gyrA_p.Glu21Gln	Levofloxacin	5) Not assoc w R
MFS-762	576116	G	C	Amb	FALSE	0.24	57	19	58	0	0	missense_variant	mshA	c.769G>C	p.Ala257Pro	mshA_p.Ala257Pro
MFS-762	576119	G	C	Amb	FALSE	0.34	57	16	58	0	0	missense_variant	mshA	c.772G>C	p.Ala258Pro	mshA_p.Ala258Pro
MFS-762	620625	A	G	PASS	FALSE	1	244	39	60	0	0	missense_variant	ccsA	c.735A>G	p.Ile245Met	ccsA_p.Ile245Met	Amikacin	5) Not assoc w R
MFS-762	620625	A	G	PASS	FALSE	1	244	39	60	0	0	missense_variant	ccsA	c.735A>G	p.Ile245Met	ccsA_p.Ile245Met	Capreomycin	5) Not assoc w R
MFS-762	7585	G	C	PASS	FALSE	1	241	40	60	0	0	missense_variant	gyrA	c.284G>C	p.Ser95Thr	gyrA_p.Ser95Thr	Levofloxacin	5) Not assoc w R
MFS-762	657081	C	T	PASS	FALSE	1	267	39	60	0	0	synonymous_variant	Rv0565c	c.390G>A	p.Val130Val	Rv0565c_c.390G>A	Ethionamide	4) Not assoc w R - Interim
MFS-762	1302818	G	C	PASS	FALSE	1	261	40	60	0	0	intergenic_region	PE12-fbiC	n.1302818G>C		fbiC_c.-113G>C	Clofazimine	3) Uncertain significance
MFS-762	1302818	G	C	PASS	FALSE	1	261	40	60	0	0	intergenic_region	PE12-fbiC	n.1302818G>C		PE12_c.-137C>G
MFS-762	620625	A	G	PASS	FALSE	1	244	39	60	0	0	missense_variant	ccsA	c.735A>G	p.Ile245Met	ccsA_p.Ile245Met	Kanamycin	3) Uncertain significance
MFS-762	1302818	G	C	PASS	FALSE	1	261	40	60	0	0	intergenic_region	PE12-fbiC	n.1302818G>C		fbiC_c.-113G>C	Delamanid	3) Uncertain significance
MFS-762	776182	C	T	PASS	FALSE	1	243	39	60	0	0	missense_variant	mmpL5	c.2299G>A	p.Asp767Asn	mmpL5_p.Asp767Asn	Clofazimine	5) Not assoc w R
MFS-762	776182	C	T	PASS	FALSE	1	243	39	60	0	0	missense_variant	mmpL5	c.2299G>A	p.Asp767Asn	mmpL5_p.Asp767Asn	Bedaquiline	5) Not assoc w R
MFS-762	781395	T	C	PASS	FALSE	1	296	38	60	0	0	intergenic_region	Rv0681-rpsL	n.781395T>C		rpsL_c.-165T>C	Streptomycin	5) Not assoc w R
MFS-762	776100	G	A	PASS	FALSE	1	318	40	60	0	0	missense_variant	mmpL5	c.2381C>T	p.Thr794Ile	mmpL5_p.Thr794Ile	Bedaquiline	4) Not assoc w R - Interim
MFS-762	775639	T	C	PASS	FALSE	1	248	39	60	0	0	missense_variant	mmpL5	c.2842A>G	p.Ile948Val	mmpL5_p.Ile948Val	Clofazimine	5) Not assoc w R
MFS-762	775639	T	C	PASS	FALSE	1	248	39	60	0	0	missense_variant	mmpL5	c.2842A>G	p.Ile948Val	mmpL5_p.Ile948Val	Bedaquiline	4) Not assoc w R - Interim
MFS-762	763031	T	C	PASS	FALSE	1	247	39	60	0	0	synonymous_variant	rpoB	c.3225T>C	p.Ala1075Ala	rpoB_c.3225T>C	Rifampicin	5) Not assoc w R
MFS-762	657142	C	T	PASS	FALSE	1	284	39	60	0	0	missense_variant	Rv0565c	c.329G>A	p.Arg110His	Rv0565c_p.Arg110His	Ethionamide	3) Uncertain significance
MFS-762	776100	G	A	PASS	FALSE	1	318	40	60	0	0	missense_variant	mmpL5	c.2381C>T	p.Thr794Ile	mmpL5_p.Thr794Ile	Clofazimine	5) Not assoc w R
MFS-762	1406760	T	TG	PASS	FALSE	1	251	39	60	252	0	frameshift_variant	Rv1258c	c.580_581insC	p.Glu194fs	Rv1258c_p.Glu194fs	Isoniazid	5) Not assoc w R
MFS-763	775639	T	C	PASS	FALSE	1	260	40	60	0	0	missense_variant	mmpL5	c.2842A>G	p.Ile948Val	mmpL5_p.Ile948Val	Bedaquiline	4) Not assoc w R - Interim
MFS-763	775639	T	C	PASS	FALSE	1	260	40	60	0	0	missense_variant	mmpL5	c.2842A>G	p.Ile948Val	mmpL5_p.Ile948Val	Clofazimine	5) Not assoc w R
MFS-763	4407588	T	C	PASS	FALSE	1	300	38	60	0	0	synonymous_variant	gid	c.615A>G	p.Ala205Ala	gid_c.615A>G	Streptomycin	5) Not assoc w R
MFS-763	776100	G	A	PASS	FALSE	1	357	39	60	0	0	missense_variant	mmpL5	c.2381C>T	p.Thr794Ile	mmpL5_p.Thr794Ile	Bedaquiline	4) Not assoc w R - Interim
MFS-763	776100	G	A	PASS	FALSE	1	357	39	60	0	0	missense_variant	mmpL5	c.2381C>T	p.Thr794Ile	mmpL5_p.Thr794Ile	Clofazimine	5) Not assoc w R
MFS-763	776182	C	T	PASS	FALSE	1	282	39	60	0	0	missense_variant	mmpL5	c.2299G>A	p.Asp767Asn	mmpL5_p.Asp767Asn	Bedaquiline	5) Not assoc w R
MFS-763	1406760	T	TG	PASS	FALSE	1	283	39	60	282	0	frameshift_variant	Rv1258c	c.580_581insC	p.Glu194fs	Rv1258c_p.Glu194fs	Pyrazinamide	3) Uncertain significance
MFS-763	781395	T	C	PASS	FALSE	1	292	37	60	0	0	intergenic_region	Rv0681-rpsL	n.781395T>C		rpsL_c.-165T>C	Streptomycin	5) Not assoc w R
MFS-763	1406760	T	TG	PASS	FALSE	1	283	39	60	282	0	frameshift_variant	Rv1258c	c.580_581insC	p.Glu194fs	Rv1258c_p.Glu194fs	Isoniazid	5) Not assoc w R
MFS-763	1406760	T	TG	PASS	FALSE	1	283	39	60	282	0	frameshift_variant	Rv1258c	c.580_581insC	p.Glu194fs	Rv1258c_p.Glu194fs	Streptomycin	5) Not assoc w R
MFS-763	1834177	A	C	PASS	FALSE	1	293	37	60	0	0	synonymous_variant	rpsA	c.636A>C	p.Arg212Arg	rpsA_c.636A>C	Pyrazinamide	4) Not assoc w R - Interim
MFS-763	1854300	T	C	PASS	FALSE	0.99	258	33	59	0	0	missense_variant	tsnR	c.695T>C	p.Leu232Pro	tsnR_p.Leu232Pro	Linezolid	5) Not assoc w R
MFS-763	763031	T	C	PASS	FALSE	1	294	39	60	0	0	synonymous_variant	rpoB	c.3225T>C	p.Ala1075Ala	rpoB_c.3225T>C	Rifampicin	5) Not assoc w R
MFS-763	776182	C	T	PASS	FALSE	1	282	39	60	0	0	missense_variant	mmpL5	c.2299G>A	p.Asp767Asn	mmpL5_p.Asp767Asn	Clofazimine	5) Not assoc w R
MFS-763	657142	C	T	PASS	FALSE	1	296	40	60	0	0	missense_variant	Rv0565c	c.329G>A	p.Arg110His	Rv0565c_p.Arg110His	Ethionamide	3) Uncertain significance
MFS-763	9304	G	A	PASS	FALSE	1	307	39	60	0	0	missense_variant	gyrA	c.2003G>A	p.Gly668Asp	gyrA_p.Gly668Asp	Levofloxacin	5) Not assoc w R
MFS-763	620625	A	G	PASS	FALSE	1	285	39	60	0	0	missense_variant	ccsA	c.735A>G	p.Ile245Met	ccsA_p.Ile245Met	Kanamycin	3) Uncertain significance
MFS-763	7362	G	C	PASS	FALSE	1	325	39	60	0	0	missense_variant	gyrA	c.61G>C	p.Glu21Gln	gyrA_p.Glu21Gln	Levofloxacin	5) Not assoc w R
MFS-763	7362	G	C	PASS	FALSE	1	325	39	60	0	0	missense_variant	gyrA	c.61G>C	p.Glu21Gln	gyrA_p.Glu21Gln	Moxifloxacin	5) Not assoc w R
MFS-763	7585	G	C	PASS	FALSE	1	290	39	60	0	0	missense_variant	gyrA	c.284G>C	p.Ser95Thr	gyrA_p.Ser95Thr	Levofloxacin	5) Not assoc w R
MFS-763	7585	G	C	PASS	FALSE	1	290	39	60	0	0	missense_variant	gyrA	c.284G>C	p.Ser95Thr	gyrA_p.Ser95Thr	Moxifloxacin	5) Not assoc w R
MFS-763	1917972	A	G	PASS	FALSE	1	250	39	60	0	0	synonymous_variant	tlyA	c.33A>G	p.Leu11Leu	tlyA_c.33A>G	Capreomycin	5) Not assoc w R
MFS-763	9304	G	A	PASS	FALSE	1	307	39	60	0	0	missense_variant	gyrA	c.2003G>A	p.Gly668Asp	gyrA_p.Gly668Asp	Moxifloxacin	5) Not assoc w R
MFS-763	657081	C	T	PASS	FALSE	1	306	39	60	0	0	synonymous_variant	Rv0565c	c.390G>A	p.Val130Val	Rv0565c_c.390G>A	Ethionamide	4) Not assoc w R - Interim
MFS-763	491742	T	C	PASS	FALSE	1	273	40	60	0	0	synonymous_variant	fgd1	c.960T>C	p.Phe320Phe	fgd1_c.960T>C	Clofazimine	5) Not assoc w R
MFS-763	575907	C	T	PASS	FALSE	1	233	40	60	0	0	missense_variant	mshA	c.560C>T	p.Ala187Val	mshA_p.Ala187Val	Ethionamide	5) Not assoc w R
MFS-763	575907	C	T	PASS	FALSE	1	233	40	60	0	0	missense_variant	mshA	c.560C>T	p.Ala187Val	mshA_p.Ala187Val	Isoniazid	5) Not assoc w R
MFS-763	576116	G	C	Amb	FALSE	0.21	82	20	57	0	0	missense_variant	mshA	c.769G>C	p.Ala257Pro	mshA_p.Ala257Pro
MFS-763	576119	G	C	Amb	FALSE	0.28	83	17	57	0	0	missense_variant	mshA	c.772G>C	p.Ala258Pro	mshA_p.Ala258Pro
MFS-763	620625	A	G	PASS	FALSE	1	285	39	60	0	0	missense_variant	ccsA	c.735A>G	p.Ile245Met	ccsA_p.Ile245Met	Amikacin	5) Not assoc w R
MFS-763	620625	A	G	PASS	FALSE	1	285	39	60	0	0	missense_variant	ccsA	c.735A>G	p.Ile245Met	ccsA_p.Ile245Met	Capreomycin	5) Not assoc w R
MFS-763	491742	T	C	PASS	FALSE	1	273	40	60	0	0	synonymous_variant	fgd1	c.960T>C	p.Phe320Phe	fgd1_c.960T>C	Delamanid	4) Not assoc w R - Interim
MFS-763	2154724	C	A	PASS	FALSE	1	207	40	60	0	0	missense_variant	katG	c.1388G>T	p.Arg463Leu	katG_p.Arg463Leu	Isoniazid	5) Not assoc w R
MFS-763	4407927	T	G	PASS	FALSE	1	280	39	60	0	0	missense_variant	gid	c.276A>C	p.Glu92Asp	gid_p.Glu92Asp	Streptomycin	5) Not assoc w R
MFS-763	2223014	A	T	PASS	FALSE	1	272	39	60	0	0	missense_variant	Rv1979c	c.151T>A	p.Tyr51Asn	Rv1979c_p.Tyr51Asn	Bedaquiline	3) Uncertain significance
MFS-763	2167926	A	G	PASS	FALSE	1	323	39	60	0	0	missense_variant	PPE35	c.2687T>C	p.Leu896Ser	PPE35_p.Leu896Ser	Pyrazinamide	5) Not assoc w R
MFS-763	2714846	C	T	PASS	FALSE	1	253	40	60	0	0	missense_variant	eis	c.487G>A	p.Val163Ile	eis_p.Val163Ile	Amikacin	5) Not assoc w R
MFS-763	2714846	C	T	PASS	FALSE	1	253	40	60	0	0	missense_variant	eis	c.487G>A	p.Val163Ile	eis_p.Val163Ile	Kanamycin	5) Not assoc w R
MFS-763	3612813	T	C	PASS	FALSE	1	315	39	60	0	0	missense_variant	Rv3236c	c.304A>G	p.Thr102Ala	Rv3236c_p.Thr102Ala	Pyrazinamide	4) Not assoc w R - Interim
MFS-763	3625065	T	G	PASS	FALSE	1	250	40	60	0	0	missense_variant	mtrB	c.1549A>C	p.Met517Leu	mtrB_p.Met517Leu	Bedaquiline	3) Uncertain significance
MFS-763	3625065	T	G	PASS	FALSE	1	250	40	60	0	0	missense_variant	mtrB	c.1549A>C	p.Met517Leu	mtrB_p.Met517Leu	Rifampicin	5) Not assoc w R
MFS-763	3626562	G	A	PASS	FALSE	1	290	39	60	0	0	missense_variant	mtrB	c.52C>T	p.Pro18Ser	mtrB_p.Pro18Ser	Bedaquiline	3) Uncertain significance
MFS-763	3626562	G	A	PASS	FALSE	1	290	39	60	0	0	missense_variant	mtrB	c.52C>T	p.Pro18Ser	mtrB_p.Pro18Ser	Rifampicin	5) Not assoc w R
MFS-763	4242643	C	T	PASS	FALSE	1	235	39	60	0	0	synonymous_variant	embC	c.2781C>T	p.Arg927Arg	embC_c.2781C>T	Ethambutol	5) Not assoc w R
MFS-763	4243460	C	T	PASS	FALSE	1	287	39	60	0	0	synonymous_variant	embA	c.228C>T	p.Cys76Cys	embA_c.228C>T	Ethambutol	5) Not assoc w R
MFS-763	4248115	C	T	PASS	FALSE	1	320	39	60	0	0	synonymous_variant	embB	c.1602C>T	p.Asp534Asp	embB_c.1602C>T	Ethambutol	5) Not assoc w R
MFS-763	2223293	T	C	PASS	FALSE	1	271	40	60	0	0	intergenic_region	Rv1979c-mpt64	n.2223293T>C		Rv1979c_c.-129A>G	Clofazimine	5) Not assoc w R
MFS-763	4267647	T	C	PASS	FALSE	1	270	38	60	0	0	missense_variant	aftB	c.1190A>G	p.Asp397Gly	aftB_p.Asp397Gly	Ethambutol	5) Not assoc w R
MFS-763	2223293	T	C	PASS	FALSE	1	271	40	60	0	0	intergenic_region	Rv1979c-mpt64	n.2223293T>C		Rv1979c_c.-129A>G	Bedaquiline	4) Not assoc w R - Interim
MFS-763	4338595	GC	G	PASS	FALSE	1	317	0	60	0	317	intergenic_region	whiB6-Rv3863	n.4338596delC		whiB6_c.-75delG	Capreomycin	5) Not assoc w R
MFS-763	4338595	GC	G	PASS	FALSE	1	317	0	60	0	317	intergenic_region	whiB6-Rv3863	n.4338596delC		whiB6_c.-75delG	Kanamycin	5) Not assoc w R
MFS-763	4338595	GC	G	PASS	FALSE	1	317	0	60	0	317	intergenic_region	whiB6-Rv3863	n.4338596delC		Rv3863_c.-253delC
MFS-763	2223014	A	T	PASS	FALSE	1	272	39	60	0	0	missense_variant	Rv1979c	c.151T>A	p.Tyr51Asn	Rv1979c_p.Tyr51Asn	Clofazimine	3) Uncertain significance
MFS-763	4338595	GC	G	PASS	FALSE	1	317	0	60	0	317	intergenic_region	whiB6-Rv3863	n.4338596delC		whiB6_c.-75delG	Amikacin	5) Not assoc w R
MFS-763	2288901	G	A	PASS	FALSE	1	276	39	60	0	0	missense_variant	pncA	c.341C>T	p.Thr114Met	pncA_p.Thr114Met	Pyrazinamide	4) Not assoc w R - Interim
MFS-764	4242643	C	T	PASS	FALSE	1	226	39	60	0	0	synonymous_variant	embC	c.2781C>T	p.Arg927Arg	embC_c.2781C>T	Ethambutol	5) Not assoc w R
MFS-764	4338595	GC	G	PASS	FALSE	1	325	0	60	0	325	intergenic_region	whiB6-Rv3863	n.4338596delC		whiB6_c.-75delG	Amikacin	5) Not assoc w R
MFS-764	4338595	GC	G	PASS	FALSE	1	325	0	60	0	325	intergenic_region	whiB6-Rv3863	n.4338596delC		whiB6_c.-75delG	Capreomycin	5) Not assoc w R
MFS-764	4338595	GC	G	PASS	FALSE	1	325	0	60	0	325	intergenic_region	whiB6-Rv3863	n.4338596delC		whiB6_c.-75delG	Kanamycin	5) Not assoc w R
MFS-764	4338595	GC	G	PASS	FALSE	1	325	0	60	0	325	intergenic_region	whiB6-Rv3863	n.4338596delC		Rv3863_c.-253delC
MFS-764	4408156	A	C	PASS	FALSE	1	335	39	60	0	0	missense_variant	gid	c.47T>G	p.Leu16Arg	gid_p.Leu16Arg	Streptomycin	5) Not assoc w R
MFS-764	7362	G	C	PASS	FALSE	1	280	40	60	0	0	missense_variant	gyrA	c.61G>C	p.Glu21Gln	gyrA_p.Glu21Gln	Levofloxacin	5) Not assoc w R
MFS-764	7585	G	C	PASS	FALSE	1	283	39	60	0	0	missense_variant	gyrA	c.284G>C	p.Ser95Thr	gyrA_p.Ser95Thr	Levofloxacin	5) Not assoc w R
MFS-764	4038968	C	T	PASS	FALSE	1	275	38	60	0	0	synonymous_variant	clpC1	c.1737G>A	p.Gln579Gln	clpC1_c.1737G>A	Pyrazinamide	4) Not assoc w R - Interim
MFS-764	4038287	G	A	PASS	FALSE	1	276	39	60	0	0	synonymous_variant	clpC1	c.2418C>T	p.Asn806Asn	clpC1_c.2418C>T	Pyrazinamide	5) Not assoc w R
MFS-764	3625065	T	G	PASS	FALSE	1	275	40	60	0	0	missense_variant	mtrB	c.1549A>C	p.Met517Leu	mtrB_p.Met517Leu	Rifampicin	5) Not assoc w R
MFS-764	2223293	T	C	PASS	FALSE	1	305	40	60	0	0	intergenic_region	Rv1979c-mpt64	n.2223293T>C		Rv1979c_c.-129A>G	Clofazimine	5) Not assoc w R
MFS-764	2223293	T	C	PASS	FALSE	1	305	40	60	0	0	intergenic_region	Rv1979c-mpt64	n.2223293T>C		Rv1979c_c.-129A>G	Bedaquiline	4) Not assoc w R - Interim
MFS-764	1917972	A	G	PASS	FALSE	1	221	39	60	0	0	synonymous_variant	tlyA	c.33A>G	p.Leu11Leu	tlyA_c.33A>G	Capreomycin	5) Not assoc w R
MFS-764	1854300	T	C	PASS	FALSE	1	241	31	59	0	0	missense_variant	tsnR	c.695T>C	p.Leu232Pro	tsnR_p.Leu232Pro	Linezolid	5) Not assoc w R
MFS-764	1834836	T	C	PASS	FALSE	1	242	38	60	0	0	missense_variant	rpsA	c.1295T>C	p.Met432Thr	rpsA_p.Met432Thr	Pyrazinamide	4) Not assoc w R - Interim
MFS-764	781395	T	C	PASS	FALSE	1	311	38	60	0	0	intergenic_region	Rv0681-rpsL	n.781395T>C		rpsL_c.-165T>C	Streptomycin	5) Not assoc w R
MFS-764	775639	T	C	PASS	FALSE	1	293	40	60	0	0	missense_variant	mmpL5	c.2842A>G	p.Ile948Val	mmpL5_p.Ile948Val	Clofazimine	5) Not assoc w R
MFS-764	775639	T	C	PASS	FALSE	1	293	40	60	0	0	missense_variant	mmpL5	c.2842A>G	p.Ile948Val	mmpL5_p.Ile948Val	Bedaquiline	4) Not assoc w R - Interim
MFS-764	764995	C	G	PASS	FALSE	1	295	40	60	0	0	synonymous_variant	rpoC	c.1626C>G	p.Ala542Ala	rpoC_c.1626C>G	Rifampicin	5) Not assoc w R
MFS-764	576119	G	C	Amb	FALSE	0.32	84	17	57	0	0	missense_variant	mshA	c.772G>C	p.Ala258Pro	mshA_p.Ala258Pro
MFS-764	576116	G	C	Amb	FALSE	0.27	84	19	57	0	0	missense_variant	mshA	c.769G>C	p.Ala257Pro	mshA_p.Ala257Pro
MFS-764	9304	G	A	PASS	FALSE	1	255	39	60	0	0	missense_variant	gyrA	c.2003G>A	p.Gly668Asp	gyrA_p.Gly668Asp	Moxifloxacin	5) Not assoc w R
MFS-764	9304	G	A	PASS	FALSE	1	255	39	60	0	0	missense_variant	gyrA	c.2003G>A	p.Gly668Asp	gyrA_p.Gly668Asp	Levofloxacin	5) Not assoc w R
MFS-764	8040	G	A	PASS	FALSE	1	357	39	60	0	0	missense_variant	gyrA	c.739G>A	p.Gly247Ser	gyrA_p.Gly247Ser	Moxifloxacin	5) Not assoc w R
MFS-764	8040	G	A	PASS	FALSE	1	357	39	60	0	0	missense_variant	gyrA	c.739G>A	p.Gly247Ser	gyrA_p.Gly247Ser	Levofloxacin	5) Not assoc w R
MFS-764	7585	G	C	PASS	FALSE	1	283	39	60	0	0	missense_variant	gyrA	c.284G>C	p.Ser95Thr	gyrA_p.Ser95Thr	Moxifloxacin	5) Not assoc w R
MFS-764	7362	G	C	PASS	FALSE	1	280	40	60	0	0	missense_variant	gyrA	c.61G>C	p.Glu21Gln	gyrA_p.Glu21Gln	Moxifloxacin	5) Not assoc w R
MFS-764	3625065	T	G	PASS	FALSE	1	275	40	60	0	0	missense_variant	mtrB	c.1549A>C	p.Met517Leu	mtrB_p.Met517Leu	Bedaquiline	3) Uncertain significance
MFS-764	2156196	G	A	PASS	FALSE	1	287	39	60	0	0	synonymous_variant	furA	c.397C>T	p.Leu133Leu	furA_c.397C>T
MFS-765	776182	C	T	PASS	FALSE	1	306	39	60	0	0	missense_variant	mmpL5	c.2299G>A	p.Asp767Asn	mmpL5_p.Asp767Asn	Clofazimine	5) Not assoc w R
MFS-765	1673425	C	T	PASS	FALSE	1	292	39	60	0	0	intergenic_region	Rv1482c-fabG1	n.1673425C>T		Rv1482c_c.-126G>A
MFS-765	1673425	C	T	PASS	FALSE	1	292	39	60	0	0	intergenic_region	Rv1482c-fabG1	n.1673425C>T		inhA_c.-777C>T	Ethionamide	1) Assoc w R
MFS-765	1673425	C	T	PASS	FALSE	1	292	39	60	0	0	intergenic_region	Rv1482c-fabG1	n.1673425C>T		inhA_c.-777C>T	Isoniazid	1) Assoc w R
MFS-765	1834177	A	C	PASS	FALSE	1	267	37	60	0	0	synonymous_variant	rpsA	c.636A>C	p.Arg212Arg	rpsA_c.636A>C	Pyrazinamide	4) Not assoc w R - Interim
MFS-765	1854300	T	C	PASS	FALSE	0.99	254	33	60	0	0	missense_variant	tsnR	c.695T>C	p.Leu232Pro	tsnR_p.Leu232Pro	Linezolid	5) Not assoc w R
MFS-765	1917972	A	G	PASS	FALSE	1	260	40	60	0	0	synonymous_variant	tlyA	c.33A>G	p.Leu11Leu	tlyA_c.33A>G	Capreomycin	5) Not assoc w R
MFS-765	2154724	C	A	PASS	FALSE	1	261	39	60	0	0	missense_variant	katG	c.1388G>T	p.Arg463Leu	katG_p.Arg463Leu	Isoniazid	5) Not assoc w R
MFS-765	2167926	A	G	PASS	FALSE	1	308	39	60	0	0	missense_variant	PPE35	c.2687T>C	p.Leu896Ser	PPE35_p.Leu896Ser	Pyrazinamide	5) Not assoc w R
MFS-765	2223293	T	C	PASS	FALSE	1	334	40	60	0	0	intergenic_region	Rv1979c-mpt64	n.2223293T>C		Rv1979c_c.-129A>G	Bedaquiline	4) Not assoc w R - Interim
MFS-765	2223293	T	C	PASS	FALSE	1	334	40	60	0	0	intergenic_region	Rv1979c-mpt64	n.2223293T>C		Rv1979c_c.-129A>G	Clofazimine	5) Not assoc w R
MFS-765	3612813	T	C	PASS	FALSE	1	309	39	60	0	0	missense_variant	Rv3236c	c.304A>G	p.Thr102Ala	Rv3236c_p.Thr102Ala	Pyrazinamide	4) Not assoc w R - Interim
MFS-765	3625065	T	G	PASS	FALSE	1	273	40	60	0	0	missense_variant	mtrB	c.1549A>C	p.Met517Leu	mtrB_p.Met517Leu	Rifampicin	5) Not assoc w R
MFS-765	3626562	G	A	PASS	FALSE	1	292	39	60	0	0	missense_variant	mtrB	c.52C>T	p.Pro18Ser	mtrB_p.Pro18Ser	Bedaquiline	3) Uncertain significance
MFS-765	3626562	G	A	PASS	FALSE	1	292	39	60	0	0	missense_variant	mtrB	c.52C>T	p.Pro18Ser	mtrB_p.Pro18Ser	Rifampicin	5) Not assoc w R
MFS-765	4242643	C	T	PASS	FALSE	1	237	39	60	0	0	synonymous_variant	embC	c.2781C>T	p.Arg927Arg	embC_c.2781C>T	Ethambutol	5) Not assoc w R
MFS-765	4243460	C	T	PASS	FALSE	1	254	39	60	0	0	synonymous_variant	embA	c.228C>T	p.Cys76Cys	embA_c.228C>T	Ethambutol	5) Not assoc w R
MFS-765	4267647	T	C	PASS	FALSE	1	236	37	60	0	0	missense_variant	aftB	c.1190A>G	p.Asp397Gly	aftB_p.Asp397Gly	Ethambutol	5) Not assoc w R
MFS-765	4327831	G	A	PASS	FALSE	1	349	39	60	0	0	missense_variant	ethR	c.283G>A	p.Ala95Thr	ethR_p.Ala95Thr	Ethionamide	3) Uncertain significance
MFS-765	4338595	GC	G	PASS	FALSE	1	284	0	60	0	284	intergenic_region	whiB6-Rv3863	n.4338596delC		whiB6_c.-75delG	Amikacin	5) Not assoc w R
MFS-765	4338595	GC	G	PASS	FALSE	1	284	0	60	0	284	intergenic_region	whiB6-Rv3863	n.4338596delC		whiB6_c.-75delG	Capreomycin	5) Not assoc w R
MFS-765	4338595	GC	G	PASS	FALSE	1	284	0	60	0	284	intergenic_region	whiB6-Rv3863	n.4338596delC		whiB6_c.-75delG	Kanamycin	5) Not assoc w R
MFS-765	4338595	GC	G	PASS	FALSE	1	284	0	60	0	284	intergenic_region	whiB6-Rv3863	n.4338596delC		Rv3863_c.-253delC
MFS-765	4407588	T	C	PASS	FALSE	1	321	38	60	0	0	synonymous_variant	gid	c.615A>G	p.Ala205Ala	gid_c.615A>G	Streptomycin	5) Not assoc w R
MFS-765	4407927	T	G	PASS	FALSE	1	284	39	60	0	0	missense_variant	gid	c.276A>C	p.Glu92Asp	gid_p.Glu92Asp	Streptomycin	5) Not assoc w R
MFS-765	778979	C	A	PASS	FALSE	1	331	39	60	0	0	intergenic_region	mmpS5-Rv0678	n.778979C>A		mmpS5_c.-74G>T	Bedaquiline	4) Not assoc w R - Interim
MFS-765	1406760	T	TG	PASS	FALSE	1.01	271	40	60	274	0	frameshift_variant	Rv1258c	c.580_581insC	p.Glu194fs	Rv1258c_p.Glu194fs	Streptomycin	5) Not assoc w R
MFS-765	7362	G	C	PASS	FALSE	1	281	39	60	0	0	missense_variant	gyrA	c.61G>C	p.Glu21Gln	gyrA_p.Glu21Gln	Levofloxacin	5) Not assoc w R
MFS-765	3625065	T	G	PASS	FALSE	1	273	40	60	0	0	missense_variant	mtrB	c.1549A>C	p.Met517Leu	mtrB_p.Met517Leu	Bedaquiline	3) Uncertain significance
MFS-765	7585	G	C	PASS	FALSE	1	306	40	60	0	0	missense_variant	gyrA	c.284G>C	p.Ser95Thr	gyrA_p.Ser95Thr	Levofloxacin	5) Not assoc w R
MFS-765	776182	C	T	PASS	FALSE	1	306	39	60	0	0	missense_variant	mmpL5	c.2299G>A	p.Asp767Asn	mmpL5_p.Asp767Asn	Bedaquiline	5) Not assoc w R
MFS-765	7362	G	C	PASS	FALSE	1	281	39	60	0	0	missense_variant	gyrA	c.61G>C	p.Glu21Gln	gyrA_p.Glu21Gln	Moxifloxacin	5) Not assoc w R
MFS-765	776100	G	A	PASS	FALSE	1	299	40	60	0	0	missense_variant	mmpL5	c.2381C>T	p.Thr794Ile	mmpL5_p.Thr794Ile	Clofazimine	5) Not assoc w R
MFS-765	776100	G	A	PASS	FALSE	1	299	40	60	0	0	missense_variant	mmpL5	c.2381C>T	p.Thr794Ile	mmpL5_p.Thr794Ile	Bedaquiline	4) Not assoc w R - Interim
MFS-765	775639	T	C	PASS	FALSE	1	255	39	60	0	0	missense_variant	mmpL5	c.2842A>G	p.Ile948Val	mmpL5_p.Ile948Val	Clofazimine	5) Not assoc w R
MFS-765	775639	T	C	PASS	FALSE	1	255	39	60	0	0	missense_variant	mmpL5	c.2842A>G	p.Ile948Val	mmpL5_p.Ile948Val	Bedaquiline	4) Not assoc w R - Interim
MFS-765	763555	C	T	PASS	FALSE	1	337	39	60	0	0	synonymous_variant	rpoC	c.186C>T	p.Cys62Cys	rpoC_c.186C>T	Rifampicin	4) Not assoc w R - Interim
MFS-765	763031	T	C	PASS	FALSE	1	266	39	60	0	0	synonymous_variant	rpoB	c.3225T>C	p.Ala1075Ala	rpoB_c.3225T>C	Rifampicin	5) Not assoc w R
MFS-765	657081	C	T	PASS	FALSE	1	284	39	60	0	0	synonymous_variant	Rv0565c	c.390G>A	p.Val130Val	Rv0565c_c.390G>A	Ethionamide	4) Not assoc w R - Interim
MFS-765	620625	A	G	PASS	FALSE	1	250	38	60	0	0	missense_variant	ccsA	c.735A>G	p.Ile245Met	ccsA_p.Ile245Met	Kanamycin	3) Uncertain significance
MFS-765	620625	A	G	PASS	FALSE	1	250	38	60	0	0	missense_variant	ccsA	c.735A>G	p.Ile245Met	ccsA_p.Ile245Met	Capreomycin	5) Not assoc w R
MFS-765	620625	A	G	PASS	FALSE	1	250	38	60	0	0	missense_variant	ccsA	c.735A>G	p.Ile245Met	ccsA_p.Ile245Met	Amikacin	5) Not assoc w R
MFS-765	576119	G	C	Amb	FALSE	0.31	79	16	57	0	0	missense_variant	mshA	c.772G>C	p.Ala258Pro	mshA_p.Ala258Pro
MFS-765	657142	C	T	PASS	FALSE	1	279	39	60	0	0	missense_variant	Rv0565c	c.329G>A	p.Arg110His	Rv0565c_p.Arg110His	Ethionamide	3) Uncertain significance
MFS-765	778979	C	A	PASS	FALSE	1	331	39	60	0	0	intergenic_region	mmpS5-Rv0678	n.778979C>A		Rv0678_c.-11C>A
MFS-765	575907	C	T	PASS	FALSE	1	233	40	60	0	0	missense_variant	mshA	c.560C>T	p.Ala187Val	mshA_p.Ala187Val	Isoniazid	5) Not assoc w R
MFS-765	575907	C	T	PASS	FALSE	1	233	40	60	0	0	missense_variant	mshA	c.560C>T	p.Ala187Val	mshA_p.Ala187Val	Ethionamide	5) Not assoc w R
MFS-765	491742	T	C	PASS	FALSE	1	268	40	60	0	0	synonymous_variant	fgd1	c.960T>C	p.Phe320Phe	fgd1_c.960T>C	Delamanid	4) Not assoc w R - Interim
MFS-765	491742	T	C	PASS	FALSE	1	268	40	60	0	0	synonymous_variant	fgd1	c.960T>C	p.Phe320Phe	fgd1_c.960T>C	Clofazimine	5) Not assoc w R
MFS-765	9304	G	A	PASS	FALSE	1	279	39	60	0	0	missense_variant	gyrA	c.2003G>A	p.Gly668Asp	gyrA_p.Gly668Asp	Moxifloxacin	5) Not assoc w R
MFS-765	9304	G	A	PASS	FALSE	1	279	39	60	0	0	missense_variant	gyrA	c.2003G>A	p.Gly668Asp	gyrA_p.Gly668Asp	Levofloxacin	5) Not assoc w R
MFS-765	778979	C	A	PASS	FALSE	1	331	39	60	0	0	intergenic_region	mmpS5-Rv0678	n.778979C>A		mmpS5_c.-74G>T	Clofazimine	3) Uncertain significance
MFS-765	781395	T	C	PASS	FALSE	1	285	37	60	0	0	intergenic_region	Rv0681-rpsL	n.781395T>C		rpsL_c.-165T>C	Streptomycin	5) Not assoc w R
MFS-765	1406760	T	TG	PASS	FALSE	1.01	271	40	60	274	0	frameshift_variant	Rv1258c	c.580_581insC	p.Glu194fs	Rv1258c_p.Glu194fs	Isoniazid	5) Not assoc w R
MFS-765	576116	G	C	Amb	FALSE	0.33	81	16	57	0	0	missense_variant	mshA	c.769G>C	p.Ala257Pro	mshA_p.Ala257Pro
MFS-765	1406760	T	TG	PASS	FALSE	1.01	271	40	60	274	0	frameshift_variant	Rv1258c	c.580_581insC	p.Glu194fs	Rv1258c_p.Glu194fs	Pyrazinamide	3) Uncertain significance
MFS-765	7585	G	C	PASS	FALSE	1	306	40	60	0	0	missense_variant	gyrA	c.284G>C	p.Ser95Thr	gyrA_p.Ser95Thr	Moxifloxacin	5) Not assoc w R
MFS-766	2223293	T	C	PASS	FALSE	1	285	40	60	0	0	intergenic_region	Rv1979c-mpt64	n.2223293T>C		Rv1979c_c.-129A>G	Bedaquiline	4) Not assoc w R - Interim
MFS-766	2223293	T	C	PASS	FALSE	1	285	40	60	0	0	intergenic_region	Rv1979c-mpt64	n.2223293T>C		Rv1979c_c.-129A>G	Clofazimine	5) Not assoc w R
MFS-766	2064271	C	G	PASS	FALSE	1	223	38	60	0	0	missense_variant	bacA	c.458G>C	p.Trp153Ser	bacA_p.Trp153Ser	Amikacin	3) Uncertain significance
MFS-766	2714846	C	T	PASS	FALSE	1	224	39	60	0	0	missense_variant	eis	c.487G>A	p.Val163Ile	eis_p.Val163Ile	Amikacin	5) Not assoc w R
MFS-766	2223014	A	T	PASS	FALSE	1	240	39	60	0	0	missense_variant	Rv1979c	c.151T>A	p.Tyr51Asn	Rv1979c_p.Tyr51Asn	Clofazimine	3) Uncertain significance
MFS-766	2223014	A	T	PASS	FALSE	1	240	39	60	0	0	missense_variant	Rv1979c	c.151T>A	p.Tyr51Asn	Rv1979c_p.Tyr51Asn	Bedaquiline	3) Uncertain significance
MFS-766	2064271	C	G	PASS	FALSE	1	223	38	60	0	0	missense_variant	bacA	c.458G>C	p.Trp153Ser	bacA_p.Trp153Ser	Capreomycin	3) Uncertain significance
MFS-766	2154724	C	A	PASS	FALSE	1	219	39	60	0	0	missense_variant	katG	c.1388G>T	p.Arg463Leu	katG_p.Arg463Leu	Isoniazid	5) Not assoc w R
MFS-766	2064271	C	G	PASS	FALSE	1	223	38	60	0	0	missense_variant	bacA	c.458G>C	p.Trp153Ser	bacA_p.Trp153Ser	Streptomycin	3) Uncertain significance
MFS-766	2064271	C	G	PASS	FALSE	1	223	38	60	0	0	missense_variant	bacA	c.458G>C	p.Trp153Ser	bacA_p.Trp153Ser	Kanamycin	3) Uncertain significance
MFS-766	2714846	C	T	PASS	FALSE	1	224	39	60	0	0	missense_variant	eis	c.487G>A	p.Val163Ile	eis_p.Val163Ile	Kanamycin	5) Not assoc w R
MFS-766	2167926	A	G	PASS	FALSE	1	285	39	60	0	0	missense_variant	PPE35	c.2687T>C	p.Leu896Ser	PPE35_p.Leu896Ser	Pyrazinamide	5) Not assoc w R
MFS-766	3612813	T	C	PASS	FALSE	1	276	39	60	0	0	missense_variant	Rv3236c	c.304A>G	p.Thr102Ala	Rv3236c_p.Thr102Ala	Pyrazinamide	4) Not assoc w R - Interim
MFS-766	4407588	T	C	PASS	FALSE	1	255	38	60	0	0	synonymous_variant	gid	c.615A>G	p.Ala205Ala	gid_c.615A>G	Streptomycin	5) Not assoc w R
MFS-766	3625065	T	G	PASS	FALSE	1	242	40	60	0	0	missense_variant	mtrB	c.1549A>C	p.Met517Leu	mtrB_p.Met517Leu	Rifampicin	5) Not assoc w R
MFS-766	3626562	G	A	PASS	FALSE	1	250	39	60	0	0	missense_variant	mtrB	c.52C>T	p.Pro18Ser	mtrB_p.Pro18Ser	Bedaquiline	3) Uncertain significance
MFS-766	3626562	G	A	PASS	FALSE	1	250	39	60	0	0	missense_variant	mtrB	c.52C>T	p.Pro18Ser	mtrB_p.Pro18Ser	Rifampicin	5) Not assoc w R
MFS-766	4242643	C	T	PASS	FALSE	1	221	39	60	0	0	synonymous_variant	embC	c.2781C>T	p.Arg927Arg	embC_c.2781C>T	Ethambutol	5) Not assoc w R
MFS-766	4243460	C	T	PASS	FALSE	1	256	40	60	0	0	synonymous_variant	embA	c.228C>T	p.Cys76Cys	embA_c.228C>T	Ethambutol	5) Not assoc w R
MFS-766	4248115	C	T	PASS	FALSE	1	247	39	60	0	0	synonymous_variant	embB	c.1602C>T	p.Asp534Asp	embB_c.1602C>T	Ethambutol	5) Not assoc w R
MFS-766	4267647	T	C	PASS	FALSE	1	221	37	60	0	0	missense_variant	aftB	c.1190A>G	p.Asp397Gly	aftB_p.Asp397Gly	Ethambutol	5) Not assoc w R
MFS-766	4338595	GC	G	PASS	FALSE	1	287	0	60	0	287	intergenic_region	whiB6-Rv3863	n.4338596delC		whiB6_c.-75delG	Amikacin	5) Not assoc w R
MFS-766	4338595	GC	G	PASS	FALSE	1	287	0	60	0	287	intergenic_region	whiB6-Rv3863	n.4338596delC		whiB6_c.-75delG	Capreomycin	5) Not assoc w R
MFS-766	4338595	GC	G	PASS	FALSE	1	287	0	60	0	287	intergenic_region	whiB6-Rv3863	n.4338596delC		whiB6_c.-75delG	Kanamycin	5) Not assoc w R
MFS-766	4338595	GC	G	PASS	FALSE	1	287	0	60	0	287	intergenic_region	whiB6-Rv3863	n.4338596delC		Rv3863_c.-253delC
MFS-766	4407927	T	G	PASS	FALSE	1	249	39	60	0	0	missense_variant	gid	c.276A>C	p.Glu92Asp	gid_p.Glu92Asp	Streptomycin	5) Not assoc w R
MFS-766	1917972	A	G	PASS	FALSE	1	221	39	60	0	0	synonymous_variant	tlyA	c.33A>G	p.Leu11Leu	tlyA_c.33A>G	Capreomycin	5) Not assoc w R
MFS-766	3625065	T	G	PASS	FALSE	1	242	40	60	0	0	missense_variant	mtrB	c.1549A>C	p.Met517Leu	mtrB_p.Met517Leu	Bedaquiline	3) Uncertain significance
MFS-766	1854300	T	C	PASS	FALSE	0.98	217	31	59	0	0	missense_variant	tsnR	c.695T>C	p.Leu232Pro	tsnR_p.Leu232Pro	Linezolid	5) Not assoc w R
MFS-766	7585	G	C	PASS	FALSE	1	253	39	60	0	0	missense_variant	gyrA	c.284G>C	p.Ser95Thr	gyrA_p.Ser95Thr	Levofloxacin	5) Not assoc w R
MFS-766	1406760	T	TG	PASS	FALSE	1.01	249	39	60	252	0	frameshift_variant	Rv1258c	c.580_581insC	p.Glu194fs	Rv1258c_p.Glu194fs	Streptomycin	5) Not assoc w R
MFS-766	7362	G	C	PASS	FALSE	1	283	39	60	0	0	missense_variant	gyrA	c.61G>C	p.Glu21Gln	gyrA_p.Glu21Gln	Levofloxacin	5) Not assoc w R
MFS-766	7362	G	C	PASS	FALSE	1	283	39	60	0	0	missense_variant	gyrA	c.61G>C	p.Glu21Gln	gyrA_p.Glu21Gln	Moxifloxacin	5) Not assoc w R
MFS-766	7585	G	C	PASS	FALSE	1	253	39	60	0	0	missense_variant	gyrA	c.284G>C	p.Ser95Thr	gyrA_p.Ser95Thr	Moxifloxacin	5) Not assoc w R
MFS-766	9304	G	A	PASS	FALSE	1	278	40	60	0	0	missense_variant	gyrA	c.2003G>A	p.Gly668Asp	gyrA_p.Gly668Asp	Moxifloxacin	5) Not assoc w R
MFS-766	491742	T	C	PASS	FALSE	1	229	39	60	0	0	synonymous_variant	fgd1	c.960T>C	p.Phe320Phe	fgd1_c.960T>C	Clofazimine	5) Not assoc w R
MFS-766	491742	T	C	PASS	FALSE	1	229	39	60	0	0	synonymous_variant	fgd1	c.960T>C	p.Phe320Phe	fgd1_c.960T>C	Delamanid	4) Not assoc w R - Interim
MFS-766	575907	C	T	PASS	FALSE	1	230	39	60	0	0	missense_variant	mshA	c.560C>T	p.Ala187Val	mshA_p.Ala187Val	Ethionamide	5) Not assoc w R
MFS-766	575907	C	T	PASS	FALSE	1	230	39	60	0	0	missense_variant	mshA	c.560C>T	p.Ala187Val	mshA_p.Ala187Val	Isoniazid	5) Not assoc w R
MFS-766	576116	G	T	Amb	FALSE	0.17	76	19	56	0	0	missense_variant	mshA	c.769G>T	p.Ala257Ser	mshA_p.Ala257Ser
MFS-766	576119	G	C	Amb	FALSE	0.22	79	18	56	0	0	missense_variant	mshA	c.772G>C	p.Ala258Pro	mshA_p.Ala258Pro
MFS-766	620625	A	G	PASS	FALSE	1	242	39	60	0	0	missense_variant	ccsA	c.735A>G	p.Ile245Met	ccsA_p.Ile245Met	Amikacin	5) Not assoc w R
MFS-766	620625	A	G	PASS	FALSE	1	242	39	60	0	0	missense_variant	ccsA	c.735A>G	p.Ile245Met	ccsA_p.Ile245Met	Capreomycin	5) Not assoc w R
MFS-766	620625	A	G	PASS	FALSE	1	242	39	60	0	0	missense_variant	ccsA	c.735A>G	p.Ile245Met	ccsA_p.Ile245Met	Kanamycin	3) Uncertain significance
MFS-766	1834177	A	C	PASS	FALSE	1	276	36	60	0	0	synonymous_variant	rpsA	c.636A>C	p.Arg212Arg	rpsA_c.636A>C	Pyrazinamide	4) Not assoc w R - Interim
MFS-766	657081	C	T	PASS	FALSE	1	306	39	60	0	0	synonymous_variant	Rv0565c	c.390G>A	p.Val130Val	Rv0565c_c.390G>A	Ethionamide	4) Not assoc w R - Interim
MFS-766	763031	T	C	PASS	FALSE	1	265	39	60	0	0	synonymous_variant	rpoB	c.3225T>C	p.Ala1075Ala	rpoB_c.3225T>C	Rifampicin	5) Not assoc w R
MFS-766	775639	T	C	PASS	FALSE	1	232	40	60	0	0	missense_variant	mmpL5	c.2842A>G	p.Ile948Val	mmpL5_p.Ile948Val	Bedaquiline	4) Not assoc w R - Interim
MFS-766	775639	T	C	PASS	FALSE	1	232	40	60	0	0	missense_variant	mmpL5	c.2842A>G	p.Ile948Val	mmpL5_p.Ile948Val	Clofazimine	5) Not assoc w R
MFS-766	776100	G	A	PASS	FALSE	1	280	39	60	0	0	missense_variant	mmpL5	c.2381C>T	p.Thr794Ile	mmpL5_p.Thr794Ile	Bedaquiline	4) Not assoc w R - Interim
MFS-766	776100	G	A	PASS	FALSE	1	280	39	60	0	0	missense_variant	mmpL5	c.2381C>T	p.Thr794Ile	mmpL5_p.Thr794Ile	Clofazimine	5) Not assoc w R
MFS-766	776182	C	T	PASS	FALSE	1	278	39	60	0	0	missense_variant	mmpL5	c.2299G>A	p.Asp767Asn	mmpL5_p.Asp767Asn	Bedaquiline	5) Not assoc w R
MFS-766	776182	C	T	PASS	FALSE	1	278	39	60	0	0	missense_variant	mmpL5	c.2299G>A	p.Asp767Asn	mmpL5_p.Asp767Asn	Clofazimine	5) Not assoc w R
MFS-766	781395	T	C	PASS	FALSE	1	292	38	60	0	0	intergenic_region	Rv0681-rpsL	n.781395T>C		rpsL_c.-165T>C	Streptomycin	5) Not assoc w R
MFS-766	1302818	G	C	PASS	FALSE	1	247	39	60	0	0	intergenic_region	PE12-fbiC	n.1302818G>C		PE12_c.-137C>G
MFS-766	1302818	G	C	PASS	FALSE	1	247	39	60	0	0	intergenic_region	PE12-fbiC	n.1302818G>C		fbiC_c.-113G>C	Clofazimine	3) Uncertain significance
MFS-766	1302818	G	C	PASS	FALSE	1	247	39	60	0	0	intergenic_region	PE12-fbiC	n.1302818G>C		fbiC_c.-113G>C	Delamanid	3) Uncertain significance
MFS-766	1406760	T	TG	PASS	FALSE	1.01	249	39	60	252	0	frameshift_variant	Rv1258c	c.580_581insC	p.Glu194fs	Rv1258c_p.Glu194fs	Isoniazid	5) Not assoc w R
MFS-766	1406760	T	TG	PASS	FALSE	1.01	249	39	60	252	0	frameshift_variant	Rv1258c	c.580_581insC	p.Glu194fs	Rv1258c_p.Glu194fs	Pyrazinamide	3) Uncertain significance
MFS-766	657142	C	T	PASS	FALSE	1	306	39	60	0	0	missense_variant	Rv0565c	c.329G>A	p.Arg110His	Rv0565c_p.Arg110His	Ethionamide	3) Uncertain significance
MFS-766	9304	G	A	PASS	FALSE	1	278	40	60	0	0	missense_variant	gyrA	c.2003G>A	p.Gly668Asp	gyrA_p.Gly668Asp	Levofloxacin	5) Not assoc w R
MFS-767	3878613	TTGGGTTG	T	Amb	FALSE	0.4	171	30	52	0	68	intergenic_region	rpoA-rpsD	n.3878614_3878620delTGGGTTG		rpoA_c.-113_-107delCAACCCA	Rifampicin	3) Uncertain significance
MFS-767	3625065	T	G	PASS	FALSE	1	225	40	60	0	0	missense_variant	mtrB	c.1549A>C	p.Met517Leu	mtrB_p.Met517Leu	Rifampicin	5) Not assoc w R
MFS-767	778305	A	G	PASS	FALSE	1	259	40	60	0	0	missense_variant	mmpL5	c.176T>C	p.Ile59Thr	mmpL5_p.Ile59Thr	Bedaquiline	3) Uncertain significance
MFS-767	4244845	G	A	PASS	FALSE	1	271	39	60	0	0	missense_variant	embA	c.1613G>A	p.Arg538His	embA_p.Arg538His	Ethambutol	3) Uncertain significance
MFS-767	4249408	G	A	PASS	FALSE	1	262	39	60	0	0	synonymous_variant	embB	c.2895G>A	p.Pro965Pro	embB_c.2895G>A	Ethambutol	5) Not assoc w R
MFS-767	4338595	GC	G	PASS	FALSE	1	249	12	60	0	248	intergenic_region	whiB6-Rv3863	n.4338596delC		whiB6_c.-75delG	Amikacin	5) Not assoc w R
MFS-767	4338595	GC	G	PASS	FALSE	1	249	12	60	0	248	intergenic_region	whiB6-Rv3863	n.4338596delC		whiB6_c.-75delG	Capreomycin	5) Not assoc w R
MFS-767	4338595	GC	G	PASS	FALSE	1	249	12	60	0	248	intergenic_region	whiB6-Rv3863	n.4338596delC		whiB6_c.-75delG	Kanamycin	5) Not assoc w R
MFS-767	7362	G	C	PASS	FALSE	1	329	40	60	0	0	missense_variant	gyrA	c.61G>C	p.Glu21Gln	gyrA_p.Glu21Gln	Moxifloxacin	5) Not assoc w R
MFS-767	7362	G	C	PASS	FALSE	1	329	40	60	0	0	missense_variant	gyrA	c.61G>C	p.Glu21Gln	gyrA_p.Glu21Gln	Levofloxacin	5) Not assoc w R
MFS-767	4338595	GC	G	PASS	FALSE	1	249	12	60	0	248	intergenic_region	whiB6-Rv3863	n.4338596delC		Rv3863_c.-253delC
MFS-767	9304	G	A	PASS	FALSE	1	272	39	60	0	0	missense_variant	gyrA	c.2003G>A	p.Gly668Asp	gyrA_p.Gly668Asp	Moxifloxacin	5) Not assoc w R
MFS-767	576116	G	T	Amb	FALSE	0.19	96	20	57	0	0	missense_variant	mshA	c.769G>T	p.Ala257Ser	mshA_p.Ala257Ser
MFS-767	576119	G	C	Amb	FALSE	0.24	96	16	57	0	0	missense_variant	mshA	c.772G>C	p.Ala258Pro	mshA_p.Ala258Pro
MFS-767	657269	A	G	PASS	FALSE	1	301	40	60	0	0	missense_variant	Rv0565c	c.202T>C	p.Ser68Pro	Rv0565c_p.Ser68Pro	Ethionamide	3) Uncertain significance
MFS-767	657303	G	A	PASS	FALSE	1	288	39	60	0	0	synonymous_variant	Rv0565c	c.168C>T	p.Pro56Pro	Rv0565c_c.168C>T	Ethionamide	4) Not assoc w R - Interim
MFS-767	765150	G	A	PASS	FALSE	1	268	38	60	0	0	missense_variant	rpoC	c.1781G>A	p.Gly594Glu	rpoC_p.Gly594Glu	Rifampicin	5) Not assoc w R
MFS-767	766070	C	T	PASS	FALSE	0.99	221	38	60	0	0	synonymous_variant	rpoC	c.2701C>T	p.Leu901Leu	rpoC_c.2701C>T	Rifampicin	5) Not assoc w R
MFS-767	3877553	C	T	PASS	FALSE	1	292	39	60	0	0	missense_variant	rpoA	c.955G>A	p.Glu319Lys	rpoA_p.Glu319Lys	Rifampicin	5) Not assoc w R
MFS-767	3641447	C	T	PASS	FALSE	1	274	39	60	0	0	missense_variant	fbiA	c.905C>T	p.Thr302Met	fbiA_p.Thr302Met	Delamanid	3) Uncertain significance
MFS-767	3641447	C	T	PASS	FALSE	1	274	39	60	0	0	missense_variant	fbiA	c.905C>T	p.Thr302Met	fbiA_p.Thr302Met	Clofazimine	5) Not assoc w R
MFS-767	775639	T	C	PASS	FALSE	1	261	40	60	0	0	missense_variant	mmpL5	c.2842A>G	p.Ile948Val	mmpL5_p.Ile948Val	Bedaquiline	4) Not assoc w R - Interim
MFS-767	3625065	T	G	PASS	FALSE	1	225	40	60	0	0	missense_variant	mtrB	c.1549A>C	p.Met517Leu	mtrB_p.Met517Leu	Bedaquiline	3) Uncertain significance
MFS-767	2223293	T	C	PASS	FALSE	1	271	39	60	0	0	intergenic_region	Rv1979c-mpt64	n.2223293T>C		Rv1979c_c.-129A>G	Clofazimine	5) Not assoc w R
MFS-767	2223293	T	C	PASS	FALSE	1	271	39	60	0	0	intergenic_region	Rv1979c-mpt64	n.2223293T>C		Rv1979c_c.-129A>G	Bedaquiline	4) Not assoc w R - Interim
MFS-767	1917972	A	G	PASS	FALSE	1	232	39	60	0	0	synonymous_variant	tlyA	c.33A>G	p.Leu11Leu	tlyA_c.33A>G	Capreomycin	5) Not assoc w R
MFS-767	1854300	T	C	PASS	FALSE	0.99	222	31	59	0	0	missense_variant	tsnR	c.695T>C	p.Leu232Pro	tsnR_p.Leu232Pro	Linezolid	5) Not assoc w R
MFS-767	781395	T	C	PASS	FALSE	0.99	283	38	60	0	0	intergenic_region	Rv0681-rpsL	n.781395T>C		rpsL_c.-165T>C	Streptomycin	5) Not assoc w R
MFS-767	778305	A	G	PASS	FALSE	1	259	40	60	0	0	missense_variant	mmpL5	c.176T>C	p.Ile59Thr	mmpL5_p.Ile59Thr	Clofazimine	3) Uncertain significance
MFS-767	9304	G	A	PASS	FALSE	1	272	39	60	0	0	missense_variant	gyrA	c.2003G>A	p.Gly668Asp	gyrA_p.Gly668Asp	Levofloxacin	5) Not assoc w R
MFS-767	3878601	GC	G	Amb	FALSE	0.41	171	33	51	0	68	intergenic_region	rpoA-rpsD	n.3878602delC		rpoA_c.-95delG	Rifampicin	3) Uncertain significance
MFS-767	775639	T	C	PASS	FALSE	1	261	40	60	0	0	missense_variant	mmpL5	c.2842A>G	p.Ile948Val	mmpL5_p.Ile948Val	Clofazimine	5) Not assoc w R
MFS-767	7585	G	C	PASS	FALSE	1	252	40	60	0	0	missense_variant	gyrA	c.284G>C	p.Ser95Thr	gyrA_p.Ser95Thr	Moxifloxacin	5) Not assoc w R
MFS-767	7585	G	C	PASS	FALSE	1	252	40	60	0	0	missense_variant	gyrA	c.284G>C	p.Ser95Thr	gyrA_p.Ser95Thr	Levofloxacin	5) Not assoc w R
MFS-767	4242803	G	C	PASS	FALSE	1	273	38	60	0	0	missense_variant	embC	c.2941G>C	p.Val981Leu	embC_p.Val981Leu	Ethambutol	5) Not assoc w R
MFS-767	4242643	C	T	PASS	FALSE	1	214	39	60	0	0	synonymous_variant	embC	c.2781C>T	p.Arg927Arg	embC_c.2781C>T	Ethambutol	5) Not assoc w R
MFS-767	4240897	C	G	PASS	FALSE	1	251	40	60	0	0	synonymous_variant	embC	c.1035C>G	p.Arg345Arg	embC_c.1035C>G	Ethambutol	5) Not assoc w R
MFS-769	2223293	T	C	PASS	FALSE	1	333	40	60	0	0	intergenic_region	Rv1979c-mpt64	n.2223293T>C		Rv1979c_c.-129A>G	Clofazimine	5) Not assoc w R
MFS-769	575907	C	T	PASS	FALSE	1	239	39	60	0	0	missense_variant	mshA	c.560C>T	p.Ala187Val	mshA_p.Ala187Val	Ethionamide	5) Not assoc w R
MFS-769	3612813	T	C	PASS	FALSE	1	293	39	60	0	0	missense_variant	Rv3236c	c.304A>G	p.Thr102Ala	Rv3236c_p.Thr102Ala	Pyrazinamide	4) Not assoc w R - Interim
MFS-769	3625065	T	G	PASS	FALSE	1	300	39	60	0	0	missense_variant	mtrB	c.1549A>C	p.Met517Leu	mtrB_p.Met517Leu	Bedaquiline	3) Uncertain significance
MFS-769	3625065	T	G	PASS	FALSE	1	300	39	60	0	0	missense_variant	mtrB	c.1549A>C	p.Met517Leu	mtrB_p.Met517Leu	Rifampicin	5) Not assoc w R
MFS-769	575907	C	T	PASS	FALSE	1	239	39	60	0	0	missense_variant	mshA	c.560C>T	p.Ala187Val	mshA_p.Ala187Val	Isoniazid	5) Not assoc w R
MFS-769	781395	T	C	PASS	FALSE	1	303	38	60	0	0	intergenic_region	Rv0681-rpsL	n.781395T>C		rpsL_c.-165T>C	Streptomycin	5) Not assoc w R
MFS-769	3626562	G	A	PASS	FALSE	1	298	39	60	0	0	missense_variant	mtrB	c.52C>T	p.Pro18Ser	mtrB_p.Pro18Ser	Rifampicin	5) Not assoc w R
MFS-769	4242643	C	T	PASS	FALSE	1	246	39	60	0	0	synonymous_variant	embC	c.2781C>T	p.Arg927Arg	embC_c.2781C>T	Ethambutol	5) Not assoc w R
MFS-769	4243460	C	T	PASS	FALSE	1	274	40	60	0	0	synonymous_variant	embA	c.228C>T	p.Cys76Cys	embA_c.228C>T	Ethambutol	5) Not assoc w R
MFS-769	4267647	T	C	PASS	FALSE	1	284	38	60	0	0	missense_variant	aftB	c.1190A>G	p.Asp397Gly	aftB_p.Asp397Gly	Ethambutol	5) Not assoc w R
MFS-769	4327831	G	A	PASS	FALSE	1	332	39	60	0	0	missense_variant	ethR	c.283G>A	p.Ala95Thr	ethR_p.Ala95Thr	Ethionamide	3) Uncertain significance
MFS-769	4338595	GC	G	PASS	FALSE	1	320	0	60	0	320	intergenic_region	whiB6-Rv3863	n.4338596delC		whiB6_c.-75delG	Amikacin	5) Not assoc w R
MFS-769	4338595	GC	G	PASS	FALSE	1	320	0	60	0	320	intergenic_region	whiB6-Rv3863	n.4338596delC		whiB6_c.-75delG	Capreomycin	5) Not assoc w R
MFS-769	4338595	GC	G	PASS	FALSE	1	320	0	60	0	320	intergenic_region	whiB6-Rv3863	n.4338596delC		whiB6_c.-75delG	Kanamycin	5) Not assoc w R
MFS-769	4338595	GC	G	PASS	FALSE	1	320	0	60	0	320	intergenic_region	whiB6-Rv3863	n.4338596delC		Rv3863_c.-253delC
MFS-769	3626562	G	A	PASS	FALSE	1	298	39	60	0	0	missense_variant	mtrB	c.52C>T	p.Pro18Ser	mtrB_p.Pro18Ser	Bedaquiline	3) Uncertain significance
MFS-769	778979	C	A	PASS	FALSE	1	296	39	60	0	0	intergenic_region	mmpS5-Rv0678	n.778979C>A		Rv0678_c.-11C>A
MFS-769	576116	G	C	Amb	FALSE	0.26	100	18	55	0	0	missense_variant	mshA	c.769G>C	p.Ala257Pro	mshA_p.Ala257Pro
MFS-769	620625	A	G	PASS	FALSE	1	313	39	60	0	0	missense_variant	ccsA	c.735A>G	p.Ile245Met	ccsA_p.Ile245Met	Amikacin	5) Not assoc w R
MFS-769	1406760	T	TG	PASS	FALSE	1.02	292	40	60	297	0	frameshift_variant	Rv1258c	c.580_581insC	p.Glu194fs	Rv1258c_p.Glu194fs	Isoniazid	5) Not assoc w R
MFS-769	778979	C	A	PASS	FALSE	1	296	39	60	0	0	intergenic_region	mmpS5-Rv0678	n.778979C>A		mmpS5_c.-74G>T	Bedaquiline	4) Not assoc w R - Interim
MFS-769	776182	C	T	PASS	FALSE	1	293	39	60	0	0	missense_variant	mmpL5	c.2299G>A	p.Asp767Asn	mmpL5_p.Asp767Asn	Clofazimine	5) Not assoc w R
MFS-769	776182	C	T	PASS	FALSE	1	293	39	60	0	0	missense_variant	mmpL5	c.2299G>A	p.Asp767Asn	mmpL5_p.Asp767Asn	Bedaquiline	5) Not assoc w R
MFS-769	776100	G	A	PASS	FALSE	1	330	39	60	0	0	missense_variant	mmpL5	c.2381C>T	p.Thr794Ile	mmpL5_p.Thr794Ile	Clofazimine	5) Not assoc w R
MFS-769	776100	G	A	PASS	FALSE	1	330	39	60	0	0	missense_variant	mmpL5	c.2381C>T	p.Thr794Ile	mmpL5_p.Thr794Ile	Bedaquiline	4) Not assoc w R - Interim
MFS-769	1406760	T	TG	PASS	FALSE	1.02	292	40	60	297	0	frameshift_variant	Rv1258c	c.580_581insC	p.Glu194fs	Rv1258c_p.Glu194fs	Pyrazinamide	3) Uncertain significance
MFS-769	1406760	T	TG	PASS	FALSE	1.02	292	40	60	297	0	frameshift_variant	Rv1258c	c.580_581insC	p.Glu194fs	Rv1258c_p.Glu194fs	Streptomycin	5) Not assoc w R
MFS-769	1834177	A	C	PASS	FALSE	1	298	37	60	0	0	synonymous_variant	rpsA	c.636A>C	p.Arg212Arg	rpsA_c.636A>C	Pyrazinamide	4) Not assoc w R - Interim
MFS-769	576119	G	C	Amb	FALSE	0.32	100	17	55	0	0	missense_variant	mshA	c.772G>C	p.Ala258Pro	mshA_p.Ala258Pro
MFS-769	1854300	T	C	PASS	FALSE	0.98	255	32	59	0	0	missense_variant	tsnR	c.695T>C	p.Leu232Pro	tsnR_p.Leu232Pro	Linezolid	5) Not assoc w R
MFS-769	2154724	C	A	PASS	FALSE	1	248	39	60	0	0	missense_variant	katG	c.1388G>T	p.Arg463Leu	katG_p.Arg463Leu	Isoniazid	5) Not assoc w R
MFS-769	775639	T	C	PASS	FALSE	1	299	40	60	0	0	missense_variant	mmpL5	c.2842A>G	p.Ile948Val	mmpL5_p.Ile948Val	Bedaquiline	4) Not assoc w R - Interim
MFS-769	763031	T	C	PASS	FALSE	1	287	39	60	0	0	synonymous_variant	rpoB	c.3225T>C	p.Ala1075Ala	rpoB_c.3225T>C	Rifampicin	5) Not assoc w R
MFS-769	657142	C	T	PASS	FALSE	1	297	39	60	0	0	missense_variant	Rv0565c	c.329G>A	p.Arg110His	Rv0565c_p.Arg110His	Ethionamide	3) Uncertain significance
MFS-769	657081	C	T	PASS	FALSE	1	289	39	60	0	0	synonymous_variant	Rv0565c	c.390G>A	p.Val130Val	Rv0565c_c.390G>A	Ethionamide	4) Not assoc w R - Interim
MFS-769	620625	A	G	PASS	FALSE	1	313	39	60	0	0	missense_variant	ccsA	c.735A>G	p.Ile245Met	ccsA_p.Ile245Met	Kanamycin	3) Uncertain significance
MFS-769	2167926	A	G	PASS	FALSE	1	298	39	60	0	0	missense_variant	PPE35	c.2687T>C	p.Leu896Ser	PPE35_p.Leu896Ser	Pyrazinamide	5) Not assoc w R
MFS-769	2223293	T	C	PASS	FALSE	1	333	40	60	0	0	intergenic_region	Rv1979c-mpt64	n.2223293T>C		Rv1979c_c.-129A>G	Bedaquiline	4) Not assoc w R - Interim
MFS-769	620625	A	G	PASS	FALSE	1	313	39	60	0	0	missense_variant	ccsA	c.735A>G	p.Ile245Met	ccsA_p.Ile245Met	Capreomycin	5) Not assoc w R
MFS-769	1917972	A	G	PASS	FALSE	1	257	39	60	0	0	synonymous_variant	tlyA	c.33A>G	p.Leu11Leu	tlyA_c.33A>G	Capreomycin	5) Not assoc w R
MFS-769	775639	T	C	PASS	FALSE	1	299	40	60	0	0	missense_variant	mmpL5	c.2842A>G	p.Ile948Val	mmpL5_p.Ile948Val	Clofazimine	5) Not assoc w R
MFS-769	778979	C	A	PASS	FALSE	1	296	39	60	0	0	intergenic_region	mmpS5-Rv0678	n.778979C>A		mmpS5_c.-74G>T	Clofazimine	3) Uncertain significance
MFS-769	491742	T	C	PASS	FALSE	1	271	40	60	0	0	synonymous_variant	fgd1	c.960T>C	p.Phe320Phe	fgd1_c.960T>C	Delamanid	4) Not assoc w R - Interim
MFS-769	4407588	T	C	PASS	FALSE	1	305	38	60	0	0	synonymous_variant	gid	c.615A>G	p.Ala205Ala	gid_c.615A>G	Streptomycin	5) Not assoc w R
MFS-769	7362	G	C	PASS	FALSE	1	298	40	60	0	0	missense_variant	gyrA	c.61G>C	p.Glu21Gln	gyrA_p.Glu21Gln	Levofloxacin	5) Not assoc w R
MFS-769	7362	G	C	PASS	FALSE	1	298	40	60	0	0	missense_variant	gyrA	c.61G>C	p.Glu21Gln	gyrA_p.Glu21Gln	Moxifloxacin	5) Not assoc w R
MFS-769	7585	G	C	PASS	FALSE	1	281	39	60	0	0	missense_variant	gyrA	c.284G>C	p.Ser95Thr	gyrA_p.Ser95Thr	Levofloxacin	5) Not assoc w R
MFS-769	4407927	T	G	PASS	FALSE	1	273	39	60	0	0	missense_variant	gid	c.276A>C	p.Glu92Asp	gid_p.Glu92Asp	Streptomycin	5) Not assoc w R
MFS-769	7585	G	C	PASS	FALSE	1	281	39	60	0	0	missense_variant	gyrA	c.284G>C	p.Ser95Thr	gyrA_p.Ser95Thr	Moxifloxacin	5) Not assoc w R
MFS-769	9304	G	A	PASS	FALSE	1	282	40	60	0	0	missense_variant	gyrA	c.2003G>A	p.Gly668Asp	gyrA_p.Gly668Asp	Levofloxacin	5) Not assoc w R
MFS-769	9304	G	A	PASS	FALSE	1	282	40	60	0	0	missense_variant	gyrA	c.2003G>A	p.Gly668Asp	gyrA_p.Gly668Asp	Moxifloxacin	5) Not assoc w R
MFS-769	491742	T	C	PASS	FALSE	1	271	40	60	0	0	synonymous_variant	fgd1	c.960T>C	p.Phe320Phe	fgd1_c.960T>C	Clofazimine	5) Not assoc w R
MFS-77	7362	G	C	PASS	FALSE	1	440	33	60	0	0	missense_variant	gyrA	c.61G>C	p.Glu21Gln	gyrA_p.Glu21Gln	Levofloxacin	5) Not assoc w R
MFS-77	775639	T	C	PASS	FALSE	1	306	32	60	0	0	missense_variant	mmpL5	c.2842A>G	p.Ile948Val	mmpL5_p.Ile948Val	Bedaquiline	4) Not assoc w R - Interim
MFS-77	775639	T	C	PASS	FALSE	1	306	32	60	0	0	missense_variant	mmpL5	c.2842A>G	p.Ile948Val	mmpL5_p.Ile948Val	Clofazimine	5) Not assoc w R
MFS-77	776100	G	A	PASS	FALSE	1	379	32	60	0	0	missense_variant	mmpL5	c.2381C>T	p.Thr794Ile	mmpL5_p.Thr794Ile	Bedaquiline	4) Not assoc w R - Interim
MFS-77	776100	G	A	PASS	FALSE	1	379	32	60	0	0	missense_variant	mmpL5	c.2381C>T	p.Thr794Ile	mmpL5_p.Thr794Ile	Clofazimine	5) Not assoc w R
MFS-77	776182	C	T	PASS	FALSE	1	325	30	60	0	0	missense_variant	mmpL5	c.2299G>A	p.Asp767Asn	mmpL5_p.Asp767Asn	Bedaquiline	5) Not assoc w R
MFS-77	776182	C	T	PASS	FALSE	1	325	30	60	0	0	missense_variant	mmpL5	c.2299G>A	p.Asp767Asn	mmpL5_p.Asp767Asn	Clofazimine	5) Not assoc w R
MFS-77	781395	T	C	PASS	FALSE	1	312	33	60	0	0	intergenic_region	Rv0681-rpsL	n.781395T>C		rpsL_c.-165T>C	Streptomycin	5) Not assoc w R
MFS-77	1406760	T	TG	PASS	FALSE	1.01	297	33	60	300	0	frameshift_variant	Rv1258c	c.580_581insC	p.Glu194fs	Rv1258c_p.Glu194fs	Isoniazid	5) Not assoc w R
MFS-77	1406760	T	TG	PASS	FALSE	1.01	297	33	60	300	0	frameshift_variant	Rv1258c	c.580_581insC	p.Glu194fs	Rv1258c_p.Glu194fs	Pyrazinamide	3) Uncertain significance
MFS-77	3625065	T	G	PASS	FALSE	1	256	34	60	0	0	missense_variant	mtrB	c.1549A>C	p.Met517Leu	mtrB_p.Met517Leu	Bedaquiline	3) Uncertain significance
MFS-77	763031	T	C	PASS	FALSE	1	332	33	60	0	0	synonymous_variant	rpoB	c.3225T>C	p.Ala1075Ala	rpoB_c.3225T>C	Rifampicin	5) Not assoc w R
MFS-77	3612813	T	C	PASS	FALSE	1	348	33	60	0	0	missense_variant	Rv3236c	c.304A>G	p.Thr102Ala	Rv3236c_p.Thr102Ala	Pyrazinamide	4) Not assoc w R - Interim
MFS-77	2223293	T	C	PASS	FALSE	1	393	33	60	0	0	intergenic_region	Rv1979c-mpt64	n.2223293T>C		Rv1979c_c.-129A>G	Clofazimine	5) Not assoc w R
MFS-77	2223293	T	C	PASS	FALSE	1	393	33	60	0	0	intergenic_region	Rv1979c-mpt64	n.2223293T>C		Rv1979c_c.-129A>G	Bedaquiline	4) Not assoc w R - Interim
MFS-77	2167926	A	G	PASS	FALSE	1	422	33	60	0	0	missense_variant	PPE35	c.2687T>C	p.Leu896Ser	PPE35_p.Leu896Ser	Pyrazinamide	5) Not assoc w R
MFS-77	2154724	C	A	PASS	FALSE	1	308	33	60	0	0	missense_variant	katG	c.1388G>T	p.Arg463Leu	katG_p.Arg463Leu	Isoniazid	5) Not assoc w R
MFS-77	1917972	A	G	PASS	FALSE	1	319	33	60	0	0	synonymous_variant	tlyA	c.33A>G	p.Leu11Leu	tlyA_c.33A>G	Capreomycin	5) Not assoc w R
MFS-77	1854300	T	C	PASS	FALSE	1	251	32	59	0	0	missense_variant	tsnR	c.695T>C	p.Leu232Pro	tsnR_p.Leu232Pro	Linezolid	5) Not assoc w R
MFS-77	1834177	A	C	PASS	FALSE	1	333	33	60	0	0	synonymous_variant	rpsA	c.636A>C	p.Arg212Arg	rpsA_c.636A>C	Pyrazinamide	4) Not assoc w R - Interim
MFS-77	1406760	T	TG	PASS	FALSE	1.01	297	33	60	300	0	frameshift_variant	Rv1258c	c.580_581insC	p.Glu194fs	Rv1258c_p.Glu194fs	Streptomycin	5) Not assoc w R
MFS-77	3625065	T	G	PASS	FALSE	1	256	34	60	0	0	missense_variant	mtrB	c.1549A>C	p.Met517Leu	mtrB_p.Met517Leu	Rifampicin	5) Not assoc w R
MFS-77	657142	C	T	PASS	FALSE	1	375	31	60	0	0	missense_variant	Rv0565c	c.329G>A	p.Arg110His	Rv0565c_p.Arg110His	Ethionamide	3) Uncertain significance
MFS-77	620625	A	G	PASS	FALSE	1	333	33	60	0	0	missense_variant	ccsA	c.735A>G	p.Ile245Met	ccsA_p.Ile245Met	Capreomycin	5) Not assoc w R
MFS-77	620625	A	G	PASS	FALSE	1	333	33	60	0	0	missense_variant	ccsA	c.735A>G	p.Ile245Met	ccsA_p.Ile245Met	Kanamycin	3) Uncertain significance
MFS-77	4407927	T	G	PASS	FALSE	1	323	33	60	0	0	missense_variant	gid	c.276A>C	p.Glu92Asp	gid_p.Glu92Asp	Streptomycin	5) Not assoc w R
MFS-77	4407588	T	C	PASS	FALSE	1	340	33	60	0	0	synonymous_variant	gid	c.615A>G	p.Ala205Ala	gid_c.615A>G	Streptomycin	5) Not assoc w R
MFS-77	4338595	GC	G	PASS	FALSE	1	367	0	60	0	367	intergenic_region	whiB6-Rv3863	n.4338596delC		Rv3863_c.-253delC
MFS-77	4338595	GC	G	PASS	FALSE	1	367	0	60	0	367	intergenic_region	whiB6-Rv3863	n.4338596delC		whiB6_c.-75delG	Kanamycin	5) Not assoc w R
MFS-77	4338595	GC	G	PASS	FALSE	1	367	0	60	0	367	intergenic_region	whiB6-Rv3863	n.4338596delC		whiB6_c.-75delG	Capreomycin	5) Not assoc w R
MFS-77	4338595	GC	G	PASS	FALSE	1	367	0	60	0	367	intergenic_region	whiB6-Rv3863	n.4338596delC		whiB6_c.-75delG	Amikacin	5) Not assoc w R
MFS-77	4267647	T	C	PASS	FALSE	1	256	33	60	0	0	missense_variant	aftB	c.1190A>G	p.Asp397Gly	aftB_p.Asp397Gly	Ethambutol	5) Not assoc w R
MFS-77	4266983	G	C	PASS	FALSE	1	327	33	60	0	0	synonymous_variant	aftB	c.1854C>G	p.Pro618Pro	aftB_c.1854C>G	Ethambutol	4) Not assoc w R - Interim
MFS-77	4243460	C	T	PASS	FALSE	1	323	33	60	0	0	synonymous_variant	embA	c.228C>T	p.Cys76Cys	embA_c.228C>T	Ethambutol	5) Not assoc w R
MFS-77	4242643	C	T	PASS	FALSE	1	252	32	60	0	0	synonymous_variant	embC	c.2781C>T	p.Arg927Arg	embC_c.2781C>T	Ethambutol	5) Not assoc w R
MFS-77	3626562	G	A	PASS	FALSE	1	339	34	60	0	0	missense_variant	mtrB	c.52C>T	p.Pro18Ser	mtrB_p.Pro18Ser	Rifampicin	5) Not assoc w R
MFS-77	3626562	G	A	PASS	FALSE	1	339	34	60	0	0	missense_variant	mtrB	c.52C>T	p.Pro18Ser	mtrB_p.Pro18Ser	Bedaquiline	3) Uncertain significance
MFS-77	7585	G	C	PASS	FALSE	1	351	33	60	0	0	missense_variant	gyrA	c.284G>C	p.Ser95Thr	gyrA_p.Ser95Thr	Levofloxacin	5) Not assoc w R
MFS-77	7585	G	C	PASS	FALSE	1	351	33	60	0	0	missense_variant	gyrA	c.284G>C	p.Ser95Thr	gyrA_p.Ser95Thr	Moxifloxacin	5) Not assoc w R
MFS-77	9304	G	A	PASS	FALSE	1	301	33	60	0	0	missense_variant	gyrA	c.2003G>A	p.Gly668Asp	gyrA_p.Gly668Asp	Levofloxacin	5) Not assoc w R
MFS-77	9304	G	A	PASS	FALSE	1	301	33	60	0	0	missense_variant	gyrA	c.2003G>A	p.Gly668Asp	gyrA_p.Gly668Asp	Moxifloxacin	5) Not assoc w R
MFS-77	491742	T	C	PASS	FALSE	1	327	33	60	0	0	synonymous_variant	fgd1	c.960T>C	p.Phe320Phe	fgd1_c.960T>C	Clofazimine	5) Not assoc w R
MFS-77	491742	T	C	PASS	FALSE	1	327	33	60	0	0	synonymous_variant	fgd1	c.960T>C	p.Phe320Phe	fgd1_c.960T>C	Delamanid	4) Not assoc w R - Interim
MFS-77	575907	C	T	PASS	FALSE	1	270	33	60	0	0	missense_variant	mshA	c.560C>T	p.Ala187Val	mshA_p.Ala187Val	Isoniazid	5) Not assoc w R
MFS-77	620625	A	G	PASS	FALSE	1	333	33	60	0	0	missense_variant	ccsA	c.735A>G	p.Ile245Met	ccsA_p.Ile245Met	Amikacin	5) Not assoc w R
MFS-77	7362	G	C	PASS	FALSE	1	440	33	60	0	0	missense_variant	gyrA	c.61G>C	p.Glu21Gln	gyrA_p.Glu21Gln	Moxifloxacin	5) Not assoc w R
MFS-77	657081	C	T	PASS	FALSE	1	394	33	60	0	0	synonymous_variant	Rv0565c	c.390G>A	p.Val130Val	Rv0565c_c.390G>A	Ethionamide	4) Not assoc w R - Interim
MFS-77	575907	C	T	PASS	FALSE	1	270	33	60	0	0	missense_variant	mshA	c.560C>T	p.Ala187Val	mshA_p.Ala187Val	Ethionamide	5) Not assoc w R
MFS-770	4407927	T	G	PASS	FALSE	1	298	39	60	0	0	missense_variant	gid	c.276A>C	p.Glu92Asp	gid_p.Glu92Asp	Streptomycin	5) Not assoc w R
MFS-770	7362	G	C	PASS	FALSE	1	292	40	60	0	0	missense_variant	gyrA	c.61G>C	p.Glu21Gln	gyrA_p.Glu21Gln	Moxifloxacin	5) Not assoc w R
MFS-770	2223293	T	C	PASS	FALSE	1	290	40	60	0	0	intergenic_region	Rv1979c-mpt64	n.2223293T>C		Rv1979c_c.-129A>G	Clofazimine	5) Not assoc w R
MFS-770	2223293	T	C	PASS	FALSE	1	290	40	60	0	0	intergenic_region	Rv1979c-mpt64	n.2223293T>C		Rv1979c_c.-129A>G	Bedaquiline	4) Not assoc w R - Interim
MFS-770	2223014	A	T	PASS	FALSE	1	254	39	60	0	0	missense_variant	Rv1979c	c.151T>A	p.Tyr51Asn	Rv1979c_p.Tyr51Asn	Clofazimine	3) Uncertain significance
MFS-770	2223014	A	T	PASS	FALSE	1	254	39	60	0	0	missense_variant	Rv1979c	c.151T>A	p.Tyr51Asn	Rv1979c_p.Tyr51Asn	Bedaquiline	3) Uncertain significance
MFS-770	2167926	A	G	PASS	FALSE	1	307	39	60	0	0	missense_variant	PPE35	c.2687T>C	p.Leu896Ser	PPE35_p.Leu896Ser	Pyrazinamide	5) Not assoc w R
MFS-770	2154724	C	A	PASS	FALSE	1	215	39	60	0	0	missense_variant	katG	c.1388G>T	p.Arg463Leu	katG_p.Arg463Leu	Isoniazid	5) Not assoc w R
MFS-770	620625	A	G	PASS	FALSE	1	250	39	60	0	0	missense_variant	ccsA	c.735A>G	p.Ile245Met	ccsA_p.Ile245Met	Capreomycin	5) Not assoc w R
MFS-770	620625	A	G	PASS	FALSE	1	250	39	60	0	0	missense_variant	ccsA	c.735A>G	p.Ile245Met	ccsA_p.Ile245Met	Kanamycin	3) Uncertain significance
MFS-770	657081	C	T	PASS	FALSE	1	291	39	60	0	0	synonymous_variant	Rv0565c	c.390G>A	p.Val130Val	Rv0565c_c.390G>A	Ethionamide	4) Not assoc w R - Interim
MFS-770	657142	C	T	PASS	FALSE	1	290	39	60	0	0	missense_variant	Rv0565c	c.329G>A	p.Arg110His	Rv0565c_p.Arg110His	Ethionamide	3) Uncertain significance
MFS-770	763031	T	C	PASS	FALSE	1	241	38	60	0	0	synonymous_variant	rpoB	c.3225T>C	p.Ala1075Ala	rpoB_c.3225T>C	Rifampicin	5) Not assoc w R
MFS-770	775639	T	C	PASS	FALSE	1	238	39	60	0	0	missense_variant	mmpL5	c.2842A>G	p.Ile948Val	mmpL5_p.Ile948Val	Bedaquiline	4) Not assoc w R - Interim
MFS-770	775639	T	C	PASS	FALSE	1	238	39	60	0	0	missense_variant	mmpL5	c.2842A>G	p.Ile948Val	mmpL5_p.Ile948Val	Clofazimine	5) Not assoc w R
MFS-770	1917972	A	G	PASS	FALSE	1	251	39	60	0	0	synonymous_variant	tlyA	c.33A>G	p.Leu11Leu	tlyA_c.33A>G	Capreomycin	5) Not assoc w R
MFS-770	1854300	T	C	PASS	FALSE	0.98	243	31	60	0	0	missense_variant	tsnR	c.695T>C	p.Leu232Pro	tsnR_p.Leu232Pro	Linezolid	5) Not assoc w R
MFS-770	1834177	A	C	PASS	FALSE	1	265	37	60	0	0	synonymous_variant	rpsA	c.636A>C	p.Arg212Arg	rpsA_c.636A>C	Pyrazinamide	4) Not assoc w R - Interim
MFS-770	1406760	T	TG	PASS	FALSE	1.01	283	39	60	286	0	frameshift_variant	Rv1258c	c.580_581insC	p.Glu194fs	Rv1258c_p.Glu194fs	Streptomycin	5) Not assoc w R
MFS-770	1406760	T	TG	PASS	FALSE	1.01	283	39	60	286	0	frameshift_variant	Rv1258c	c.580_581insC	p.Glu194fs	Rv1258c_p.Glu194fs	Pyrazinamide	3) Uncertain significance
MFS-770	7362	G	C	PASS	FALSE	1	292	40	60	0	0	missense_variant	gyrA	c.61G>C	p.Glu21Gln	gyrA_p.Glu21Gln	Levofloxacin	5) Not assoc w R
MFS-770	1406760	T	TG	PASS	FALSE	1.01	283	39	60	286	0	frameshift_variant	Rv1258c	c.580_581insC	p.Glu194fs	Rv1258c_p.Glu194fs	Isoniazid	5) Not assoc w R
MFS-770	781395	T	C	PASS	FALSE	0.99	278	37	60	0	0	intergenic_region	Rv0681-rpsL	n.781395T>C		rpsL_c.-165T>C	Streptomycin	5) Not assoc w R
MFS-770	776182	C	T	PASS	FALSE	1	276	38	60	0	0	missense_variant	mmpL5	c.2299G>A	p.Asp767Asn	mmpL5_p.Asp767Asn	Clofazimine	5) Not assoc w R
MFS-770	776182	C	T	PASS	FALSE	1	276	38	60	0	0	missense_variant	mmpL5	c.2299G>A	p.Asp767Asn	mmpL5_p.Asp767Asn	Bedaquiline	5) Not assoc w R
MFS-770	776100	G	A	PASS	FALSE	1	303	39	60	0	0	missense_variant	mmpL5	c.2381C>T	p.Thr794Ile	mmpL5_p.Thr794Ile	Clofazimine	5) Not assoc w R
MFS-770	776100	G	A	PASS	FALSE	1	303	39	60	0	0	missense_variant	mmpL5	c.2381C>T	p.Thr794Ile	mmpL5_p.Thr794Ile	Bedaquiline	4) Not assoc w R - Interim
MFS-770	2714846	C	T	PASS	FALSE	1	274	39	60	0	0	missense_variant	eis	c.487G>A	p.Val163Ile	eis_p.Val163Ile	Amikacin	5) Not assoc w R
MFS-770	2714846	C	T	PASS	FALSE	1	274	39	60	0	0	missense_variant	eis	c.487G>A	p.Val163Ile	eis_p.Val163Ile	Kanamycin	5) Not assoc w R
MFS-770	3612813	T	C	PASS	FALSE	1	263	39	60	0	0	missense_variant	Rv3236c	c.304A>G	p.Thr102Ala	Rv3236c_p.Thr102Ala	Pyrazinamide	4) Not assoc w R - Interim
MFS-770	4407588	T	C	PASS	FALSE	1	295	38	60	0	0	synonymous_variant	gid	c.615A>G	p.Ala205Ala	gid_c.615A>G	Streptomycin	5) Not assoc w R
MFS-770	575907	C	T	PASS	FALSE	1	213	39	60	0	0	missense_variant	mshA	c.560C>T	p.Ala187Val	mshA_p.Ala187Val	Ethionamide	5) Not assoc w R
MFS-770	575907	C	T	PASS	FALSE	1	213	39	60	0	0	missense_variant	mshA	c.560C>T	p.Ala187Val	mshA_p.Ala187Val	Isoniazid	5) Not assoc w R
MFS-770	576116	G	C	Amb	FALSE	0.18	95	20	57	0	0	missense_variant	mshA	c.769G>C	p.Ala257Pro	mshA_p.Ala257Pro
MFS-770	576119	G	C	Amb	FALSE	0.24	99	16	57	0	0	missense_variant	mshA	c.772G>C	p.Ala258Pro	mshA_p.Ala258Pro
MFS-770	620625	A	G	PASS	FALSE	1	250	39	60	0	0	missense_variant	ccsA	c.735A>G	p.Ile245Met	ccsA_p.Ile245Met	Amikacin	5) Not assoc w R
MFS-770	4338595	GC	G	PASS	FALSE	1	298	0	60	0	298	intergenic_region	whiB6-Rv3863	n.4338596delC		Rv3863_c.-253delC
MFS-770	4338595	GC	G	PASS	FALSE	1	298	0	60	0	298	intergenic_region	whiB6-Rv3863	n.4338596delC		whiB6_c.-75delG	Kanamycin	5) Not assoc w R
MFS-770	9304	G	A	PASS	FALSE	1	279	39	60	0	0	missense_variant	gyrA	c.2003G>A	p.Gly668Asp	gyrA_p.Gly668Asp	Moxifloxacin	5) Not assoc w R
MFS-770	4338595	GC	G	PASS	FALSE	1	298	0	60	0	298	intergenic_region	whiB6-Rv3863	n.4338596delC		whiB6_c.-75delG	Capreomycin	5) Not assoc w R
MFS-770	4338595	GC	G	PASS	FALSE	1	298	0	60	0	298	intergenic_region	whiB6-Rv3863	n.4338596delC		whiB6_c.-75delG	Amikacin	5) Not assoc w R
MFS-770	491742	T	C	PASS	FALSE	1	268	40	60	0	0	synonymous_variant	fgd1	c.960T>C	p.Phe320Phe	fgd1_c.960T>C	Delamanid	4) Not assoc w R - Interim
MFS-770	4267647	T	C	PASS	FALSE	1	248	37	60	0	0	missense_variant	aftB	c.1190A>G	p.Asp397Gly	aftB_p.Asp397Gly	Ethambutol	5) Not assoc w R
MFS-770	4243460	C	T	PASS	FALSE	1	267	40	60	0	0	synonymous_variant	embA	c.228C>T	p.Cys76Cys	embA_c.228C>T	Ethambutol	5) Not assoc w R
MFS-770	4242643	C	T	PASS	FALSE	1	229	39	60	0	0	synonymous_variant	embC	c.2781C>T	p.Arg927Arg	embC_c.2781C>T	Ethambutol	5) Not assoc w R
MFS-770	3626562	G	A	PASS	FALSE	1	250	39	60	0	0	missense_variant	mtrB	c.52C>T	p.Pro18Ser	mtrB_p.Pro18Ser	Rifampicin	5) Not assoc w R
MFS-770	3626562	G	A	PASS	FALSE	1	250	39	60	0	0	missense_variant	mtrB	c.52C>T	p.Pro18Ser	mtrB_p.Pro18Ser	Bedaquiline	3) Uncertain significance
MFS-770	3625065	T	G	PASS	FALSE	1	246	40	60	0	0	missense_variant	mtrB	c.1549A>C	p.Met517Leu	mtrB_p.Met517Leu	Rifampicin	5) Not assoc w R
MFS-770	3625065	T	G	PASS	FALSE	1	246	40	60	0	0	missense_variant	mtrB	c.1549A>C	p.Met517Leu	mtrB_p.Met517Leu	Bedaquiline	3) Uncertain significance
MFS-770	9304	G	A	PASS	FALSE	1	279	39	60	0	0	missense_variant	gyrA	c.2003G>A	p.Gly668Asp	gyrA_p.Gly668Asp	Levofloxacin	5) Not assoc w R
MFS-770	7585	G	C	PASS	FALSE	1	261	39	60	0	0	missense_variant	gyrA	c.284G>C	p.Ser95Thr	gyrA_p.Ser95Thr	Moxifloxacin	5) Not assoc w R
MFS-770	7585	G	C	PASS	FALSE	1	261	39	60	0	0	missense_variant	gyrA	c.284G>C	p.Ser95Thr	gyrA_p.Ser95Thr	Levofloxacin	5) Not assoc w R
MFS-770	4248115	C	T	PASS	FALSE	1	280	39	60	0	0	synonymous_variant	embB	c.1602C>T	p.Asp534Asp	embB_c.1602C>T	Ethambutol	5) Not assoc w R
MFS-770	491742	T	C	PASS	FALSE	1	268	40	60	0	0	synonymous_variant	fgd1	c.960T>C	p.Phe320Phe	fgd1_c.960T>C	Clofazimine	5) Not assoc w R
MFS-771	4267647	T	C	PASS	FALSE	1	245	38	60	0	0	missense_variant	aftB	c.1190A>G	p.Asp397Gly	aftB_p.Asp397Gly	Ethambutol	5) Not assoc w R
MFS-771	9304	G	A	PASS	FALSE	1	300	40	60	0	0	missense_variant	gyrA	c.2003G>A	p.Gly668Asp	gyrA_p.Gly668Asp	Levofloxacin	5) Not assoc w R
MFS-771	7362	G	C	PASS	FALSE	1	296	40	60	0	0	missense_variant	gyrA	c.61G>C	p.Glu21Gln	gyrA_p.Glu21Gln	Levofloxacin	5) Not assoc w R
MFS-771	7362	G	C	PASS	FALSE	1	296	40	60	0	0	missense_variant	gyrA	c.61G>C	p.Glu21Gln	gyrA_p.Glu21Gln	Moxifloxacin	5) Not assoc w R
MFS-771	7585	G	C	PASS	FALSE	1	292	39	60	0	0	missense_variant	gyrA	c.284G>C	p.Ser95Thr	gyrA_p.Ser95Thr	Levofloxacin	5) Not assoc w R
MFS-771	4327831	G	A	PASS	FALSE	0.99	309	39	60	0	0	missense_variant	ethR	c.283G>A	p.Ala95Thr	ethR_p.Ala95Thr	Ethionamide	3) Uncertain significance
MFS-771	7585	G	C	PASS	FALSE	1	292	39	60	0	0	missense_variant	gyrA	c.284G>C	p.Ser95Thr	gyrA_p.Ser95Thr	Moxifloxacin	5) Not assoc w R
MFS-771	4338595	GC	G	PASS	FALSE	1	303	0	60	0	303	intergenic_region	whiB6-Rv3863	n.4338596delC		whiB6_c.-75delG	Amikacin	5) Not assoc w R
MFS-771	2223293	T	C	PASS	FALSE	1	307	39	60	0	0	intergenic_region	Rv1979c-mpt64	n.2223293T>C		Rv1979c_c.-129A>G	Clofazimine	5) Not assoc w R
MFS-771	4338595	GC	G	PASS	FALSE	1	303	0	60	0	303	intergenic_region	whiB6-Rv3863	n.4338596delC		whiB6_c.-75delG	Kanamycin	5) Not assoc w R
MFS-771	620625	A	G	PASS	FALSE	1	252	39	60	0	0	missense_variant	ccsA	c.735A>G	p.Ile245Met	ccsA_p.Ile245Met	Kanamycin	3) Uncertain significance
MFS-771	657081	C	T	PASS	FALSE	1	311	39	60	0	0	synonymous_variant	Rv0565c	c.390G>A	p.Val130Val	Rv0565c_c.390G>A	Ethionamide	4) Not assoc w R - Interim
MFS-771	657142	C	T	PASS	FALSE	1	294	39	60	0	0	missense_variant	Rv0565c	c.329G>A	p.Arg110His	Rv0565c_p.Arg110His	Ethionamide	3) Uncertain significance
MFS-771	763031	T	C	PASS	FALSE	1	271	39	60	0	0	synonymous_variant	rpoB	c.3225T>C	p.Ala1075Ala	rpoB_c.3225T>C	Rifampicin	5) Not assoc w R
MFS-771	775639	T	C	PASS	FALSE	1	253	40	60	0	0	missense_variant	mmpL5	c.2842A>G	p.Ile948Val	mmpL5_p.Ile948Val	Bedaquiline	4) Not assoc w R - Interim
MFS-771	775639	T	C	PASS	FALSE	1	253	40	60	0	0	missense_variant	mmpL5	c.2842A>G	p.Ile948Val	mmpL5_p.Ile948Val	Clofazimine	5) Not assoc w R
MFS-771	776100	G	A	PASS	FALSE	1	332	40	60	0	0	missense_variant	mmpL5	c.2381C>T	p.Thr794Ile	mmpL5_p.Thr794Ile	Bedaquiline	4) Not assoc w R - Interim
MFS-771	776100	G	A	PASS	FALSE	1	332	40	60	0	0	missense_variant	mmpL5	c.2381C>T	p.Thr794Ile	mmpL5_p.Thr794Ile	Clofazimine	5) Not assoc w R
MFS-771	776182	C	T	PASS	FALSE	1	291	39	60	0	0	missense_variant	mmpL5	c.2299G>A	p.Asp767Asn	mmpL5_p.Asp767Asn	Bedaquiline	5) Not assoc w R
MFS-771	776182	C	T	PASS	FALSE	1	291	39	60	0	0	missense_variant	mmpL5	c.2299G>A	p.Asp767Asn	mmpL5_p.Asp767Asn	Clofazimine	5) Not assoc w R
MFS-771	778979	C	A	PASS	FALSE	1	287	39	60	0	0	intergenic_region	mmpS5-Rv0678	n.778979C>A		mmpS5_c.-74G>T	Bedaquiline	4) Not assoc w R - Interim
MFS-771	778979	C	A	PASS	FALSE	1	287	39	60	0	0	intergenic_region	mmpS5-Rv0678	n.778979C>A		mmpS5_c.-74G>T	Clofazimine	3) Uncertain significance
MFS-771	778979	C	A	PASS	FALSE	1	287	39	60	0	0	intergenic_region	mmpS5-Rv0678	n.778979C>A		Rv0678_c.-11C>A
MFS-771	781395	T	C	PASS	FALSE	1	311	38	60	0	0	intergenic_region	Rv0681-rpsL	n.781395T>C		rpsL_c.-165T>C	Streptomycin	5) Not assoc w R
MFS-771	1406760	T	TG	PASS	FALSE	1	276	39	60	277	0	frameshift_variant	Rv1258c	c.580_581insC	p.Glu194fs	Rv1258c_p.Glu194fs	Isoniazid	5) Not assoc w R
MFS-771	1406760	T	TG	PASS	FALSE	1	276	39	60	277	0	frameshift_variant	Rv1258c	c.580_581insC	p.Glu194fs	Rv1258c_p.Glu194fs	Streptomycin	5) Not assoc w R
MFS-771	1834177	A	C	PASS	FALSE	1	267	37	60	0	0	synonymous_variant	rpsA	c.636A>C	p.Arg212Arg	rpsA_c.636A>C	Pyrazinamide	4) Not assoc w R - Interim
MFS-771	620625	A	G	PASS	FALSE	1	252	39	60	0	0	missense_variant	ccsA	c.735A>G	p.Ile245Met	ccsA_p.Ile245Met	Capreomycin	5) Not assoc w R
MFS-771	620625	A	G	PASS	FALSE	1	252	39	60	0	0	missense_variant	ccsA	c.735A>G	p.Ile245Met	ccsA_p.Ile245Met	Amikacin	5) Not assoc w R
MFS-771	576119	G	C	Amb	FALSE	0.23	92	19	55	0	0	missense_variant	mshA	c.772G>C	p.Ala258Pro	mshA_p.Ala258Pro
MFS-771	576116	G	C	Amb	FALSE	0.24	85	19	55	0	0	missense_variant	mshA	c.769G>C	p.Ala257Pro	mshA_p.Ala257Pro
MFS-771	4338595	GC	G	PASS	FALSE	1	303	0	60	0	303	intergenic_region	whiB6-Rv3863	n.4338596delC		Rv3863_c.-253delC
MFS-771	4407588	T	C	PASS	FALSE	1	269	39	60	0	0	synonymous_variant	gid	c.615A>G	p.Ala205Ala	gid_c.615A>G	Streptomycin	5) Not assoc w R
MFS-771	4407927	T	G	PASS	FALSE	1	268	39	60	0	0	missense_variant	gid	c.276A>C	p.Glu92Asp	gid_p.Glu92Asp	Streptomycin	5) Not assoc w R
MFS-771	3626562	G	A	PASS	FALSE	1	252	39	60	0	0	missense_variant	mtrB	c.52C>T	p.Pro18Ser	mtrB_p.Pro18Ser	Rifampicin	5) Not assoc w R
MFS-771	3626562	G	A	PASS	FALSE	1	252	39	60	0	0	missense_variant	mtrB	c.52C>T	p.Pro18Ser	mtrB_p.Pro18Ser	Bedaquiline	3) Uncertain significance
MFS-771	3625065	T	G	PASS	FALSE	1	239	39	60	0	0	missense_variant	mtrB	c.1549A>C	p.Met517Leu	mtrB_p.Met517Leu	Rifampicin	5) Not assoc w R
MFS-771	3625065	T	G	PASS	FALSE	1	239	39	60	0	0	missense_variant	mtrB	c.1549A>C	p.Met517Leu	mtrB_p.Met517Leu	Bedaquiline	3) Uncertain significance
MFS-771	3612813	T	C	PASS	FALSE	1	277	39	60	0	0	missense_variant	Rv3236c	c.304A>G	p.Thr102Ala	Rv3236c_p.Thr102Ala	Pyrazinamide	4) Not assoc w R - Interim
MFS-771	4338595	GC	G	PASS	FALSE	1	303	0	60	0	303	intergenic_region	whiB6-Rv3863	n.4338596delC		whiB6_c.-75delG	Capreomycin	5) Not assoc w R
MFS-771	2223293	T	C	PASS	FALSE	1	307	39	60	0	0	intergenic_region	Rv1979c-mpt64	n.2223293T>C		Rv1979c_c.-129A>G	Bedaquiline	4) Not assoc w R - Interim
MFS-771	2154724	C	A	PASS	FALSE	1	227	39	60	0	0	missense_variant	katG	c.1388G>T	p.Arg463Leu	katG_p.Arg463Leu	Isoniazid	5) Not assoc w R
MFS-771	1917972	A	G	PASS	FALSE	1	283	40	60	0	0	synonymous_variant	tlyA	c.33A>G	p.Leu11Leu	tlyA_c.33A>G	Capreomycin	5) Not assoc w R
MFS-771	1854300	T	C	PASS	FALSE	0.98	240	32	59	0	0	missense_variant	tsnR	c.695T>C	p.Leu232Pro	tsnR_p.Leu232Pro	Linezolid	5) Not assoc w R
MFS-771	9304	G	A	PASS	FALSE	1	300	40	60	0	0	missense_variant	gyrA	c.2003G>A	p.Gly668Asp	gyrA_p.Gly668Asp	Moxifloxacin	5) Not assoc w R
MFS-771	491742	T	C	PASS	FALSE	1	238	40	60	0	0	synonymous_variant	fgd1	c.960T>C	p.Phe320Phe	fgd1_c.960T>C	Clofazimine	5) Not assoc w R
MFS-771	491742	T	C	PASS	FALSE	1	238	40	60	0	0	synonymous_variant	fgd1	c.960T>C	p.Phe320Phe	fgd1_c.960T>C	Delamanid	4) Not assoc w R - Interim
MFS-771	575907	C	T	PASS	FALSE	1	231	40	60	0	0	missense_variant	mshA	c.560C>T	p.Ala187Val	mshA_p.Ala187Val	Ethionamide	5) Not assoc w R
MFS-771	575907	C	T	PASS	FALSE	1	231	40	60	0	0	missense_variant	mshA	c.560C>T	p.Ala187Val	mshA_p.Ala187Val	Isoniazid	5) Not assoc w R
MFS-771	2167926	A	G	PASS	FALSE	1	328	39	60	0	0	missense_variant	PPE35	c.2687T>C	p.Leu896Ser	PPE35_p.Leu896Ser	Pyrazinamide	5) Not assoc w R
MFS-771	1406760	T	TG	PASS	FALSE	1	276	39	60	277	0	frameshift_variant	Rv1258c	c.580_581insC	p.Glu194fs	Rv1258c_p.Glu194fs	Pyrazinamide	3) Uncertain significance
MFS-771	4242643	C	T	PASS	FALSE	1	219	39	60	0	0	synonymous_variant	embC	c.2781C>T	p.Arg927Arg	embC_c.2781C>T	Ethambutol	5) Not assoc w R
MFS-771	4243460	C	T	PASS	FALSE	1	257	39	60	0	0	synonymous_variant	embA	c.228C>T	p.Cys76Cys	embA_c.228C>T	Ethambutol	5) Not assoc w R
MFS-772	4338595	GC	G	PASS	FALSE	1	303	0	60	0	303	intergenic_region	whiB6-Rv3863	n.4338596delC		whiB6_c.-75delG	Capreomycin	5) Not assoc w R
MFS-772	1854300	T	C	PASS	FALSE	0.99	250	31	60	0	0	missense_variant	tsnR	c.695T>C	p.Leu232Pro	tsnR_p.Leu232Pro	Linezolid	5) Not assoc w R
MFS-772	1917972	A	G	PASS	FALSE	1	256	39	60	0	0	synonymous_variant	tlyA	c.33A>G	p.Leu11Leu	tlyA_c.33A>G	Capreomycin	5) Not assoc w R
MFS-772	2154724	C	A	PASS	FALSE	1	248	39	60	0	0	missense_variant	katG	c.1388G>T	p.Arg463Leu	katG_p.Arg463Leu	Isoniazid	5) Not assoc w R
MFS-772	2167926	A	G	PASS	FALSE	1	342	39	60	0	0	missense_variant	PPE35	c.2687T>C	p.Leu896Ser	PPE35_p.Leu896Ser	Pyrazinamide	5) Not assoc w R
MFS-772	2223014	A	T	PASS	FALSE	1	320	39	60	0	0	missense_variant	Rv1979c	c.151T>A	p.Tyr51Asn	Rv1979c_p.Tyr51Asn	Bedaquiline	3) Uncertain significance
MFS-772	2223014	A	T	PASS	FALSE	1	320	39	60	0	0	missense_variant	Rv1979c	c.151T>A	p.Tyr51Asn	Rv1979c_p.Tyr51Asn	Clofazimine	3) Uncertain significance
MFS-772	2223293	T	C	PASS	FALSE	1	335	40	60	0	0	intergenic_region	Rv1979c-mpt64	n.2223293T>C		Rv1979c_c.-129A>G	Clofazimine	5) Not assoc w R
MFS-772	2714846	C	T	PASS	FALSE	1	255	39	60	0	0	missense_variant	eis	c.487G>A	p.Val163Ile	eis_p.Val163Ile	Amikacin	5) Not assoc w R
MFS-772	2714846	C	T	PASS	FALSE	1	255	39	60	0	0	missense_variant	eis	c.487G>A	p.Val163Ile	eis_p.Val163Ile	Kanamycin	5) Not assoc w R
MFS-772	3612813	T	C	PASS	FALSE	1	306	39	60	0	0	missense_variant	Rv3236c	c.304A>G	p.Thr102Ala	Rv3236c_p.Thr102Ala	Pyrazinamide	4) Not assoc w R - Interim
MFS-772	3625065	T	G	PASS	FALSE	1	238	39	60	0	0	missense_variant	mtrB	c.1549A>C	p.Met517Leu	mtrB_p.Met517Leu	Bedaquiline	3) Uncertain significance
MFS-772	3625065	T	G	PASS	FALSE	1	238	39	60	0	0	missense_variant	mtrB	c.1549A>C	p.Met517Leu	mtrB_p.Met517Leu	Rifampicin	5) Not assoc w R
MFS-772	3626562	G	A	PASS	FALSE	1	289	39	60	0	0	missense_variant	mtrB	c.52C>T	p.Pro18Ser	mtrB_p.Pro18Ser	Bedaquiline	3) Uncertain significance
MFS-772	3626562	G	A	PASS	FALSE	1	289	39	60	0	0	missense_variant	mtrB	c.52C>T	p.Pro18Ser	mtrB_p.Pro18Ser	Rifampicin	5) Not assoc w R
MFS-772	4242643	C	T	PASS	FALSE	1	203	39	60	0	0	synonymous_variant	embC	c.2781C>T	p.Arg927Arg	embC_c.2781C>T	Ethambutol	5) Not assoc w R
MFS-772	4243460	C	T	PASS	FALSE	1	285	39	60	0	0	synonymous_variant	embA	c.228C>T	p.Cys76Cys	embA_c.228C>T	Ethambutol	5) Not assoc w R
MFS-772	4248115	C	T	PASS	FALSE	1	289	39	60	0	0	synonymous_variant	embB	c.1602C>T	p.Asp534Asp	embB_c.1602C>T	Ethambutol	5) Not assoc w R
MFS-772	4267647	T	C	PASS	FALSE	1	264	37	60	0	0	missense_variant	aftB	c.1190A>G	p.Asp397Gly	aftB_p.Asp397Gly	Ethambutol	5) Not assoc w R
MFS-772	4338595	GC	G	PASS	FALSE	1	303	0	60	0	303	intergenic_region	whiB6-Rv3863	n.4338596delC		whiB6_c.-75delG	Amikacin	5) Not assoc w R
MFS-772	4338595	GC	G	PASS	FALSE	1	303	0	60	0	303	intergenic_region	whiB6-Rv3863	n.4338596delC		whiB6_c.-75delG	Kanamycin	5) Not assoc w R
MFS-772	4338595	GC	G	PASS	FALSE	1	303	0	60	0	303	intergenic_region	whiB6-Rv3863	n.4338596delC		Rv3863_c.-253delC
MFS-772	4407588	T	C	PASS	FALSE	1	315	39	60	0	0	synonymous_variant	gid	c.615A>G	p.Ala205Ala	gid_c.615A>G	Streptomycin	5) Not assoc w R
MFS-772	4407927	T	G	PASS	FALSE	1	288	39	60	0	0	missense_variant	gid	c.276A>C	p.Glu92Asp	gid_p.Glu92Asp	Streptomycin	5) Not assoc w R
MFS-772	1834177	A	C	PASS	FALSE	1	300	36	60	0	0	synonymous_variant	rpsA	c.636A>C	p.Arg212Arg	rpsA_c.636A>C	Pyrazinamide	4) Not assoc w R - Interim
MFS-772	1406760	T	TG	PASS	FALSE	1.01	259	39	60	261	0	frameshift_variant	Rv1258c	c.580_581insC	p.Glu194fs	Rv1258c_p.Glu194fs	Streptomycin	5) Not assoc w R
MFS-772	2223293	T	C	PASS	FALSE	1	335	40	60	0	0	intergenic_region	Rv1979c-mpt64	n.2223293T>C		Rv1979c_c.-129A>G	Bedaquiline	4) Not assoc w R - Interim
MFS-772	1406760	T	TG	PASS	FALSE	1.01	259	39	60	261	0	frameshift_variant	Rv1258c	c.580_581insC	p.Glu194fs	Rv1258c_p.Glu194fs	Isoniazid	5) Not assoc w R
MFS-772	7362	G	C	PASS	FALSE	1	301	40	60	0	0	missense_variant	gyrA	c.61G>C	p.Glu21Gln	gyrA_p.Glu21Gln	Levofloxacin	5) Not assoc w R
MFS-772	7362	G	C	PASS	FALSE	1	301	40	60	0	0	missense_variant	gyrA	c.61G>C	p.Glu21Gln	gyrA_p.Glu21Gln	Moxifloxacin	5) Not assoc w R
MFS-772	7585	G	C	PASS	FALSE	1	273	40	60	0	0	missense_variant	gyrA	c.284G>C	p.Ser95Thr	gyrA_p.Ser95Thr	Levofloxacin	5) Not assoc w R
MFS-772	7585	G	C	PASS	FALSE	1	273	40	60	0	0	missense_variant	gyrA	c.284G>C	p.Ser95Thr	gyrA_p.Ser95Thr	Moxifloxacin	5) Not assoc w R
MFS-772	1406760	T	TG	PASS	FALSE	1.01	259	39	60	261	0	frameshift_variant	Rv1258c	c.580_581insC	p.Glu194fs	Rv1258c_p.Glu194fs	Pyrazinamide	3) Uncertain significance
MFS-772	9304	G	A	PASS	FALSE	1	296	39	60	0	0	missense_variant	gyrA	c.2003G>A	p.Gly668Asp	gyrA_p.Gly668Asp	Moxifloxacin	5) Not assoc w R
MFS-772	491742	T	C	PASS	FALSE	1	263	40	60	0	0	synonymous_variant	fgd1	c.960T>C	p.Phe320Phe	fgd1_c.960T>C	Clofazimine	5) Not assoc w R
MFS-772	491742	T	C	PASS	FALSE	1	263	40	60	0	0	synonymous_variant	fgd1	c.960T>C	p.Phe320Phe	fgd1_c.960T>C	Delamanid	4) Not assoc w R - Interim
MFS-772	575907	C	T	PASS	FALSE	1	254	40	60	0	0	missense_variant	mshA	c.560C>T	p.Ala187Val	mshA_p.Ala187Val	Ethionamide	5) Not assoc w R
MFS-772	575907	C	T	PASS	FALSE	1	254	40	60	0	0	missense_variant	mshA	c.560C>T	p.Ala187Val	mshA_p.Ala187Val	Isoniazid	5) Not assoc w R
MFS-772	576119	G	C	Amb	FALSE	0.2	90	19	57	0	0	missense_variant	mshA	c.772G>C	p.Ala258Pro	mshA_p.Ala258Pro
MFS-772	620625	A	G	PASS	FALSE	1	253	39	60	0	0	missense_variant	ccsA	c.735A>G	p.Ile245Met	ccsA_p.Ile245Met	Amikacin	5) Not assoc w R
MFS-772	9304	G	A	PASS	FALSE	1	296	39	60	0	0	missense_variant	gyrA	c.2003G>A	p.Gly668Asp	gyrA_p.Gly668Asp	Levofloxacin	5) Not assoc w R
MFS-772	620625	A	G	PASS	FALSE	1	253	39	60	0	0	missense_variant	ccsA	c.735A>G	p.Ile245Met	ccsA_p.Ile245Met	Kanamycin	3) Uncertain significance
MFS-772	620625	A	G	PASS	FALSE	1	253	39	60	0	0	missense_variant	ccsA	c.735A>G	p.Ile245Met	ccsA_p.Ile245Met	Capreomycin	5) Not assoc w R
MFS-772	781395	T	C	PASS	FALSE	1	289	37	60	0	0	intergenic_region	Rv0681-rpsL	n.781395T>C		rpsL_c.-165T>C	Streptomycin	5) Not assoc w R
MFS-772	776182	C	T	PASS	FALSE	1	319	39	60	0	0	missense_variant	mmpL5	c.2299G>A	p.Asp767Asn	mmpL5_p.Asp767Asn	Clofazimine	5) Not assoc w R
MFS-772	776100	G	A	PASS	FALSE	1	353	39	60	0	0	missense_variant	mmpL5	c.2381C>T	p.Thr794Ile	mmpL5_p.Thr794Ile	Clofazimine	5) Not assoc w R
MFS-772	776100	G	A	PASS	FALSE	1	353	39	60	0	0	missense_variant	mmpL5	c.2381C>T	p.Thr794Ile	mmpL5_p.Thr794Ile	Bedaquiline	4) Not assoc w R - Interim
MFS-772	776182	C	T	PASS	FALSE	1	319	39	60	0	0	missense_variant	mmpL5	c.2299G>A	p.Asp767Asn	mmpL5_p.Asp767Asn	Bedaquiline	5) Not assoc w R
MFS-772	775639	T	C	PASS	FALSE	1	290	39	60	0	0	missense_variant	mmpL5	c.2842A>G	p.Ile948Val	mmpL5_p.Ile948Val	Bedaquiline	4) Not assoc w R - Interim
MFS-772	763031	T	C	PASS	FALSE	1	266	39	60	0	0	synonymous_variant	rpoB	c.3225T>C	p.Ala1075Ala	rpoB_c.3225T>C	Rifampicin	5) Not assoc w R
MFS-772	657142	C	T	PASS	FALSE	1	306	39	60	0	0	missense_variant	Rv0565c	c.329G>A	p.Arg110His	Rv0565c_p.Arg110His	Ethionamide	3) Uncertain significance
MFS-772	657081	C	T	PASS	FALSE	1	311	39	60	0	0	synonymous_variant	Rv0565c	c.390G>A	p.Val130Val	Rv0565c_c.390G>A	Ethionamide	4) Not assoc w R - Interim
MFS-772	775639	T	C	PASS	FALSE	1	290	39	60	0	0	missense_variant	mmpL5	c.2842A>G	p.Ile948Val	mmpL5_p.Ile948Val	Clofazimine	5) Not assoc w R
MFS-773	3625065	T	G	PASS	FALSE	1	232	39	60	0	0	missense_variant	mtrB	c.1549A>C	p.Met517Leu	mtrB_p.Met517Leu	Bedaquiline	3) Uncertain significance
MFS-773	3878613	TTGGGTTG	T	Amb	FALSE	0.42	171	30	53	0	68	intergenic_region	rpoA-rpsD	n.3878614_3878620delTGGGTTG		rpoA_c.-113_-107delCAACCCA	Rifampicin	3) Uncertain significance
MFS-773	3625065	T	G	PASS	FALSE	1	232	39	60	0	0	missense_variant	mtrB	c.1549A>C	p.Met517Leu	mtrB_p.Met517Leu	Rifampicin	5) Not assoc w R
MFS-773	3641447	C	T	PASS	FALSE	1	312	39	60	0	0	missense_variant	fbiA	c.905C>T	p.Thr302Met	fbiA_p.Thr302Met	Clofazimine	5) Not assoc w R
MFS-773	3641447	C	T	PASS	FALSE	1	312	39	60	0	0	missense_variant	fbiA	c.905C>T	p.Thr302Met	fbiA_p.Thr302Met	Delamanid	3) Uncertain significance
MFS-773	3877553	C	T	PASS	FALSE	1	317	39	60	0	0	missense_variant	rpoA	c.955G>A	p.Glu319Lys	rpoA_p.Glu319Lys	Rifampicin	5) Not assoc w R
MFS-773	3878601	GC	G	Amb	FALSE	0.43	182	34	51	0	74	intergenic_region	rpoA-rpsD	n.3878602delC		rpoA_c.-95delG	Rifampicin	3) Uncertain significance
MFS-773	4240897	C	G	PASS	FALSE	1	271	40	60	0	0	synonymous_variant	embC	c.1035C>G	p.Arg345Arg	embC_c.1035C>G	Ethambutol	5) Not assoc w R
MFS-773	4338595	GC	G	PASS	FALSE	1	281	0	60	0	281	intergenic_region	whiB6-Rv3863	n.4338596delC		whiB6_c.-75delG	Capreomycin	5) Not assoc w R
MFS-773	4242803	G	C	PASS	FALSE	1	264	38	60	0	0	missense_variant	embC	c.2941G>C	p.Val981Leu	embC_p.Val981Leu	Ethambutol	5) Not assoc w R
MFS-773	4244845	G	A	PASS	FALSE	1	260	40	60	0	0	missense_variant	embA	c.1613G>A	p.Arg538His	embA_p.Arg538His	Ethambutol	3) Uncertain significance
MFS-773	4249408	G	A	PASS	FALSE	1	279	39	60	0	0	synonymous_variant	embB	c.2895G>A	p.Pro965Pro	embB_c.2895G>A	Ethambutol	5) Not assoc w R
MFS-773	4338595	GC	G	PASS	FALSE	1	281	0	60	0	281	intergenic_region	whiB6-Rv3863	n.4338596delC		whiB6_c.-75delG	Amikacin	5) Not assoc w R
MFS-773	4338595	GC	G	PASS	FALSE	1	281	0	60	0	281	intergenic_region	whiB6-Rv3863	n.4338596delC		whiB6_c.-75delG	Kanamycin	5) Not assoc w R
MFS-773	4338595	GC	G	PASS	FALSE	1	281	0	60	0	281	intergenic_region	whiB6-Rv3863	n.4338596delC		Rv3863_c.-253delC
MFS-773	2223293	T	C	PASS	FALSE	1	355	39	60	0	0	intergenic_region	Rv1979c-mpt64	n.2223293T>C		Rv1979c_c.-129A>G	Clofazimine	5) Not assoc w R
MFS-773	4242643	C	T	PASS	FALSE	1	212	39	60	0	0	synonymous_variant	embC	c.2781C>T	p.Arg927Arg	embC_c.2781C>T	Ethambutol	5) Not assoc w R
MFS-773	2223293	T	C	PASS	FALSE	1	355	39	60	0	0	intergenic_region	Rv1979c-mpt64	n.2223293T>C		Rv1979c_c.-129A>G	Bedaquiline	4) Not assoc w R - Interim
MFS-773	7362	G	C	PASS	FALSE	1	308	39	60	0	0	missense_variant	gyrA	c.61G>C	p.Glu21Gln	gyrA_p.Glu21Gln	Moxifloxacin	5) Not assoc w R
MFS-773	1854300	T	C	PASS	FALSE	0.99	243	33	60	0	0	missense_variant	tsnR	c.695T>C	p.Leu232Pro	tsnR_p.Leu232Pro	Linezolid	5) Not assoc w R
MFS-773	7362	G	C	PASS	FALSE	1	308	39	60	0	0	missense_variant	gyrA	c.61G>C	p.Glu21Gln	gyrA_p.Glu21Gln	Levofloxacin	5) Not assoc w R
MFS-773	7585	G	C	PASS	FALSE	1	288	40	60	0	0	missense_variant	gyrA	c.284G>C	p.Ser95Thr	gyrA_p.Ser95Thr	Levofloxacin	5) Not assoc w R
MFS-773	7585	G	C	PASS	FALSE	1	288	40	60	0	0	missense_variant	gyrA	c.284G>C	p.Ser95Thr	gyrA_p.Ser95Thr	Moxifloxacin	5) Not assoc w R
MFS-773	1917972	A	G	PASS	FALSE	1	270	39	60	0	0	synonymous_variant	tlyA	c.33A>G	p.Leu11Leu	tlyA_c.33A>G	Capreomycin	5) Not assoc w R
MFS-773	9304	G	A	PASS	FALSE	1	286	39	60	0	0	missense_variant	gyrA	c.2003G>A	p.Gly668Asp	gyrA_p.Gly668Asp	Moxifloxacin	5) Not assoc w R
MFS-773	576116	G	C	Amb	FALSE	0.23	95	19	56	0	0	missense_variant	mshA	c.769G>C	p.Ala257Pro	mshA_p.Ala257Pro
MFS-773	576119	G	C	Amb	FALSE	0.3	98	16	55	0	0	missense_variant	mshA	c.772G>C	p.Ala258Pro	mshA_p.Ala258Pro
MFS-773	657269	A	G	PASS	FALSE	1	273	39	60	0	0	missense_variant	Rv0565c	c.202T>C	p.Ser68Pro	Rv0565c_p.Ser68Pro	Ethionamide	3) Uncertain significance
MFS-773	9304	G	A	PASS	FALSE	1	286	39	60	0	0	missense_variant	gyrA	c.2003G>A	p.Gly668Asp	gyrA_p.Gly668Asp	Levofloxacin	5) Not assoc w R
MFS-773	765150	G	A	PASS	FALSE	1	293	39	60	0	0	missense_variant	rpoC	c.1781G>A	p.Gly594Glu	rpoC_p.Gly594Glu	Rifampicin	5) Not assoc w R
MFS-773	766070	C	T	PASS	FALSE	1	284	39	60	0	0	synonymous_variant	rpoC	c.2701C>T	p.Leu901Leu	rpoC_c.2701C>T	Rifampicin	5) Not assoc w R
MFS-773	775639	T	C	PASS	FALSE	1	254	40	60	0	0	missense_variant	mmpL5	c.2842A>G	p.Ile948Val	mmpL5_p.Ile948Val	Bedaquiline	4) Not assoc w R - Interim
MFS-773	775639	T	C	PASS	FALSE	1	254	40	60	0	0	missense_variant	mmpL5	c.2842A>G	p.Ile948Val	mmpL5_p.Ile948Val	Clofazimine	5) Not assoc w R
MFS-773	778305	A	G	PASS	FALSE	1	264	39	60	0	0	missense_variant	mmpL5	c.176T>C	p.Ile59Thr	mmpL5_p.Ile59Thr	Bedaquiline	3) Uncertain significance
MFS-773	778305	A	G	PASS	FALSE	1	264	39	60	0	0	missense_variant	mmpL5	c.176T>C	p.Ile59Thr	mmpL5_p.Ile59Thr	Clofazimine	3) Uncertain significance
MFS-773	781395	T	C	PASS	FALSE	1	321	37	60	0	0	intergenic_region	Rv0681-rpsL	n.781395T>C		rpsL_c.-165T>C	Streptomycin	5) Not assoc w R
MFS-773	657303	G	A	PASS	FALSE	1	267	39	60	0	0	synonymous_variant	Rv0565c	c.168C>T	p.Pro56Pro	Rv0565c_c.168C>T	Ethionamide	4) Not assoc w R - Interim
MFS-774	4239381	G	A	PASS	FALSE	1	254	39	60	0	0	missense_variant	aftA	c.1450G>A	p.Gly484Ser	aftA_p.Gly484Ser
MFS-774	4139504	A	C	PASS	FALSE	1	279	39	59	0	0	missense_variant	glpK	c.252T>G	p.Asp84Glu	glpK_p.Asp84Glu	Streptomycin	3) Uncertain significance
MFS-774	4139504	A	C	PASS	FALSE	1	279	39	59	0	0	missense_variant	glpK	c.252T>G	p.Asp84Glu	glpK_p.Asp84Glu	Rifampicin	3) Uncertain significance
MFS-774	4139504	A	C	PASS	FALSE	1	279	39	59	0	0	missense_variant	glpK	c.252T>G	p.Asp84Glu	glpK_p.Asp84Glu	Ethambutol	3) Uncertain significance
MFS-774	4139504	A	C	PASS	FALSE	1	279	39	59	0	0	missense_variant	glpK	c.252T>G	p.Asp84Glu	glpK_p.Asp84Glu	Levofloxacin	3) Uncertain significance
MFS-774	4139504	A	C	PASS	FALSE	1	279	39	59	0	0	missense_variant	glpK	c.252T>G	p.Asp84Glu	glpK_p.Asp84Glu	Isoniazid	3) Uncertain significance
MFS-774	4038287	G	A	PASS	FALSE	1	252	39	60	0	0	synonymous_variant	clpC1	c.2418C>T	p.Asn806Asn	clpC1_c.2418C>T	Pyrazinamide	5) Not assoc w R
MFS-774	4139504	A	C	PASS	FALSE	1	279	39	59	0	0	missense_variant	glpK	c.252T>G	p.Asp84Glu	glpK_p.Asp84Glu	Moxifloxacin	3) Uncertain significance
MFS-774	4242643	C	T	PASS	FALSE	1	208	40	60	0	0	synonymous_variant	embC	c.2781C>T	p.Arg927Arg	embC_c.2781C>T	Ethambutol	5) Not assoc w R
MFS-774	4338595	GC	G	PASS	FALSE	1	344	12	60	0	343	intergenic_region	whiB6-Rv3863	n.4338596delC		whiB6_c.-75delG	Capreomycin	5) Not assoc w R
MFS-774	4338595	GC	G	PASS	FALSE	1	344	12	60	0	343	intergenic_region	whiB6-Rv3863	n.4338596delC		whiB6_c.-75delG	Kanamycin	5) Not assoc w R
MFS-774	4338595	GC	G	PASS	FALSE	1	344	12	60	0	343	intergenic_region	whiB6-Rv3863	n.4338596delC		Rv3863_c.-253delC
MFS-774	4338596	C	T	Del	FALSE	1	1	12	60	0	343	intergenic_region	whiB6-Rv3863	n.4338596C>T		whiB6_c.-75G>A	Amikacin	3) Uncertain significance
MFS-774	4338596	C	T	Del	FALSE	1	1	12	60	0	343	intergenic_region	whiB6-Rv3863	n.4338596C>T		whiB6_c.-75G>A	Capreomycin	3) Uncertain significance
MFS-774	4338596	C	T	Del	FALSE	1	1	12	60	0	343	intergenic_region	whiB6-Rv3863	n.4338596C>T		whiB6_c.-75G>A	Kanamycin	3) Uncertain significance
MFS-774	4338596	C	T	Del	FALSE	1	1	12	60	0	343	intergenic_region	whiB6-Rv3863	n.4338596C>T		Rv3863_c.-253C>T
MFS-774	4408156	A	C	PASS	FALSE	1	345	40	60	0	0	missense_variant	gid	c.47T>G	p.Leu16Arg	gid_p.Leu16Arg	Streptomycin	5) Not assoc w R
MFS-774	3625065	T	G	PASS	FALSE	1	263	39	60	0	0	missense_variant	mtrB	c.1549A>C	p.Met517Leu	mtrB_p.Met517Leu	Rifampicin	5) Not assoc w R
MFS-774	4338595	GC	G	PASS	FALSE	1	344	12	60	0	343	intergenic_region	whiB6-Rv3863	n.4338596delC		whiB6_c.-75delG	Amikacin	5) Not assoc w R
MFS-774	3625065	T	G	PASS	FALSE	1	263	39	60	0	0	missense_variant	mtrB	c.1549A>C	p.Met517Leu	mtrB_p.Met517Leu	Bedaquiline	3) Uncertain significance
MFS-774	9304	G	A	PASS	FALSE	1	294	39	60	0	0	missense_variant	gyrA	c.2003G>A	p.Gly668Asp	gyrA_p.Gly668Asp	Moxifloxacin	5) Not assoc w R
MFS-774	2223293	T	C	PASS	FALSE	1	327	40	60	0	0	intergenic_region	Rv1979c-mpt64	n.2223293T>C		Rv1979c_c.-129A>G	Clofazimine	5) Not assoc w R
MFS-774	2997687	G	A	PASS	FALSE	1	211	39	60	0	0	missense_variant	Rv2681	c.949G>A	p.Ala317Thr	Rv2681_p.Ala317Thr	Capreomycin	3) Uncertain significance
MFS-774	7362	G	C	PASS	FALSE	1	309	40	60	0	0	missense_variant	gyrA	c.61G>C	p.Glu21Gln	gyrA_p.Glu21Gln	Levofloxacin	5) Not assoc w R
MFS-774	7362	G	C	PASS	FALSE	1	309	40	60	0	0	missense_variant	gyrA	c.61G>C	p.Glu21Gln	gyrA_p.Glu21Gln	Moxifloxacin	5) Not assoc w R
MFS-774	7585	G	C	PASS	FALSE	1	289	40	60	0	0	missense_variant	gyrA	c.284G>C	p.Ser95Thr	gyrA_p.Ser95Thr	Moxifloxacin	5) Not assoc w R
MFS-774	9304	G	A	PASS	FALSE	1	294	39	60	0	0	missense_variant	gyrA	c.2003G>A	p.Gly668Asp	gyrA_p.Gly668Asp	Levofloxacin	5) Not assoc w R
MFS-774	576116	G	C	Amb	FALSE	0.27	79	19	55	0	0	missense_variant	mshA	c.769G>C	p.Ala257Pro	mshA_p.Ala257Pro
MFS-774	576119	G	C	Amb	FALSE	0.35	76	17	55	0	0	missense_variant	mshA	c.772G>C	p.Ala258Pro	mshA_p.Ala258Pro
MFS-774	764995	C	G	PASS	FALSE	1	313	39	60	0	0	synonymous_variant	rpoC	c.1626C>G	p.Ala542Ala	rpoC_c.1626C>G	Rifampicin	5) Not assoc w R
MFS-774	775639	T	C	PASS	FALSE	1	272	39	60	0	0	missense_variant	mmpL5	c.2842A>G	p.Ile948Val	mmpL5_p.Ile948Val	Bedaquiline	4) Not assoc w R - Interim
MFS-774	7585	G	C	PASS	FALSE	1	289	40	60	0	0	missense_variant	gyrA	c.284G>C	p.Ser95Thr	gyrA_p.Ser95Thr	Levofloxacin	5) Not assoc w R
MFS-774	781395	T	C	PASS	FALSE	1	296	38	60	0	0	intergenic_region	Rv0681-rpsL	n.781395T>C		rpsL_c.-165T>C	Streptomycin	5) Not assoc w R
MFS-774	1472337	C	T	PASS	FALSE	1	372	39	60	0	0	non_coding_transcript_exon_variant	rrs	n.492C>T		rrs_n.492C>T	Amikacin	5) Not assoc w R
MFS-774	1472337	C	T	PASS	FALSE	1	372	39	60	0	0	non_coding_transcript_exon_variant	rrs	n.492C>T		rrs_n.492C>T	Capreomycin	5) Not assoc w R
MFS-774	1472337	C	T	PASS	FALSE	1	372	39	60	0	0	non_coding_transcript_exon_variant	rrs	n.492C>T		rrs_n.492C>T	Kanamycin	5) Not assoc w R
MFS-774	1472337	C	T	PASS	FALSE	1	372	39	60	0	0	non_coding_transcript_exon_variant	rrs	n.492C>T		rrs_n.492C>T	Streptomycin	4) Not assoc w R - Interim
MFS-774	2223293	T	C	PASS	FALSE	1	327	40	60	0	0	intergenic_region	Rv1979c-mpt64	n.2223293T>C		Rv1979c_c.-129A>G	Bedaquiline	4) Not assoc w R - Interim
MFS-774	1854300	T	C	PASS	FALSE	0.99	253	31	59	0	0	missense_variant	tsnR	c.695T>C	p.Leu232Pro	tsnR_p.Leu232Pro	Linezolid	5) Not assoc w R
MFS-774	1917972	A	G	PASS	FALSE	1	264	39	60	0	0	synonymous_variant	tlyA	c.33A>G	p.Leu11Leu	tlyA_c.33A>G	Capreomycin	5) Not assoc w R
MFS-774	775639	T	C	PASS	FALSE	1	272	39	60	0	0	missense_variant	mmpL5	c.2842A>G	p.Ile948Val	mmpL5_p.Ile948Val	Clofazimine	5) Not assoc w R
MFS-776	1472337	C	T	PASS	FALSE	0.98	333	39	60	0	0	non_coding_transcript_exon_variant	rrs	n.492C>T		rrs_n.492C>T	Streptomycin	4) Not assoc w R - Interim
MFS-776	1917972	A	G	PASS	FALSE	1	245	39	60	0	0	synonymous_variant	tlyA	c.33A>G	p.Leu11Leu	tlyA_c.33A>G	Capreomycin	5) Not assoc w R
MFS-776	2223293	T	C	PASS	FALSE	1	285	40	60	0	0	intergenic_region	Rv1979c-mpt64	n.2223293T>C		Rv1979c_c.-129A>G	Bedaquiline	4) Not assoc w R - Interim
MFS-776	2223293	T	C	PASS	FALSE	1	285	40	60	0	0	intergenic_region	Rv1979c-mpt64	n.2223293T>C		Rv1979c_c.-129A>G	Clofazimine	5) Not assoc w R
MFS-776	3625065	T	G	PASS	FALSE	1	242	39	60	0	0	missense_variant	mtrB	c.1549A>C	p.Met517Leu	mtrB_p.Met517Leu	Bedaquiline	3) Uncertain significance
MFS-776	3625065	T	G	PASS	FALSE	1	242	39	60	0	0	missense_variant	mtrB	c.1549A>C	p.Met517Leu	mtrB_p.Met517Leu	Rifampicin	5) Not assoc w R
MFS-776	4338595	GC	G	PASS	FALSE	1	340	0	60	0	340	intergenic_region	whiB6-Rv3863	n.4338596delC		whiB6_c.-75delG	Capreomycin	5) Not assoc w R
MFS-776	4242643	C	T	PASS	FALSE	1	222	39	60	0	0	synonymous_variant	embC	c.2781C>T	p.Arg927Arg	embC_c.2781C>T	Ethambutol	5) Not assoc w R
MFS-776	4338595	GC	G	PASS	FALSE	1	340	0	60	0	340	intergenic_region	whiB6-Rv3863	n.4338596delC		whiB6_c.-75delG	Amikacin	5) Not assoc w R
MFS-776	4338595	GC	G	PASS	FALSE	1	340	0	60	0	340	intergenic_region	whiB6-Rv3863	n.4338596delC		whiB6_c.-75delG	Kanamycin	5) Not assoc w R
MFS-776	4338595	GC	G	PASS	FALSE	1	340	0	60	0	340	intergenic_region	whiB6-Rv3863	n.4338596delC		Rv3863_c.-253delC
MFS-776	4407595	AC	A	PASS	FALSE	1	306	0	60	0	306	frameshift_variant	gid	c.607delG	p.Val203fs	gid_p.Val203fs
MFS-776	1472337	C	T	PASS	FALSE	0.98	333	39	60	0	0	non_coding_transcript_exon_variant	rrs	n.492C>T		rrs_n.492C>T	Kanamycin	5) Not assoc w R
MFS-776	4408156	A	C	PASS	FALSE	1	361	39	60	0	0	missense_variant	gid	c.47T>G	p.Leu16Arg	gid_p.Leu16Arg	Streptomycin	5) Not assoc w R
MFS-776	4038287	G	A	PASS	FALSE	1	260	39	60	0	0	synonymous_variant	clpC1	c.2418C>T	p.Asn806Asn	clpC1_c.2418C>T	Pyrazinamide	5) Not assoc w R
MFS-776	1472337	C	T	PASS	FALSE	0.98	333	39	60	0	0	non_coding_transcript_exon_variant	rrs	n.492C>T		rrs_n.492C>T	Capreomycin	5) Not assoc w R
MFS-776	1854300	T	C	PASS	FALSE	1	217	33	59	0	0	missense_variant	tsnR	c.695T>C	p.Leu232Pro	tsnR_p.Leu232Pro	Linezolid	5) Not assoc w R
MFS-776	781395	T	C	PASS	FALSE	1	281	38	60	0	0	intergenic_region	Rv0681-rpsL	n.781395T>C		rpsL_c.-165T>C	Streptomycin	5) Not assoc w R
MFS-776	1472337	C	T	PASS	FALSE	0.98	333	39	60	0	0	non_coding_transcript_exon_variant	rrs	n.492C>T		rrs_n.492C>T	Amikacin	5) Not assoc w R
MFS-776	5520	C	T	PASS	FALSE	1	379	39	60	0	0	missense_variant	gyrB	c.281C>T	p.Pro94Leu	gyrB_p.Pro94Leu	Levofloxacin	5) Not assoc w R
MFS-776	7222	C	T	PASS	FALSE	1	296	39	60	0	0	synonymous_variant	gyrB	c.1983C>T	p.Ser661Ser	gyrB_c.1983C>T	Levofloxacin	5) Not assoc w R
MFS-776	7222	C	T	PASS	FALSE	1	296	39	60	0	0	synonymous_variant	gyrB	c.1983C>T	p.Ser661Ser	gyrB_c.1983C>T	Moxifloxacin	5) Not assoc w R
MFS-776	7362	G	C	PASS	FALSE	1	339	39	60	0	0	missense_variant	gyrA	c.61G>C	p.Glu21Gln	gyrA_p.Glu21Gln	Levofloxacin	5) Not assoc w R
MFS-776	7362	G	C	PASS	FALSE	1	339	39	60	0	0	missense_variant	gyrA	c.61G>C	p.Glu21Gln	gyrA_p.Glu21Gln	Moxifloxacin	5) Not assoc w R
MFS-776	7585	G	C	PASS	FALSE	1	323	39	60	0	0	missense_variant	gyrA	c.284G>C	p.Ser95Thr	gyrA_p.Ser95Thr	Levofloxacin	5) Not assoc w R
MFS-776	5520	C	T	PASS	FALSE	1	379	39	60	0	0	missense_variant	gyrB	c.281C>T	p.Pro94Leu	gyrB_p.Pro94Leu	Moxifloxacin	5) Not assoc w R
MFS-776	9304	G	A	PASS	FALSE	1	304	39	60	0	0	missense_variant	gyrA	c.2003G>A	p.Gly668Asp	gyrA_p.Gly668Asp	Levofloxacin	5) Not assoc w R
MFS-776	9304	G	A	PASS	FALSE	1	304	39	60	0	0	missense_variant	gyrA	c.2003G>A	p.Gly668Asp	gyrA_p.Gly668Asp	Moxifloxacin	5) Not assoc w R
MFS-776	576116	G	C	Amb	FALSE	0.22	88	19	56	0	0	missense_variant	mshA	c.769G>C	p.Ala257Pro	mshA_p.Ala257Pro
MFS-776	576119	G	C	Amb	FALSE	0.27	86	17	56	0	0	missense_variant	mshA	c.772G>C	p.Ala258Pro	mshA_p.Ala258Pro
MFS-776	764995	C	G	PASS	FALSE	0.99	288	39	60	0	0	synonymous_variant	rpoC	c.1626C>G	p.Ala542Ala	rpoC_c.1626C>G	Rifampicin	5) Not assoc w R
MFS-776	775639	T	C	PASS	FALSE	1	255	39	60	0	0	missense_variant	mmpL5	c.2842A>G	p.Ile948Val	mmpL5_p.Ile948Val	Bedaquiline	4) Not assoc w R - Interim
MFS-776	7585	G	C	PASS	FALSE	1	323	39	60	0	0	missense_variant	gyrA	c.284G>C	p.Ser95Thr	gyrA_p.Ser95Thr	Moxifloxacin	5) Not assoc w R
MFS-776	775639	T	C	PASS	FALSE	1	255	39	60	0	0	missense_variant	mmpL5	c.2842A>G	p.Ile948Val	mmpL5_p.Ile948Val	Clofazimine	5) Not assoc w R
MFS-777	3625065	T	G	PASS	FALSE	1	238	40	60	0	0	missense_variant	mtrB	c.1549A>C	p.Met517Leu	mtrB_p.Met517Leu	Rifampicin	5) Not assoc w R
MFS-777	3625065	T	G	PASS	FALSE	1	238	40	60	0	0	missense_variant	mtrB	c.1549A>C	p.Met517Leu	mtrB_p.Met517Leu	Bedaquiline	3) Uncertain significance
MFS-777	3612813	T	C	PASS	FALSE	1	293	39	60	0	0	missense_variant	Rv3236c	c.304A>G	p.Thr102Ala	Rv3236c_p.Thr102Ala	Pyrazinamide	4) Not assoc w R - Interim
MFS-777	2223293	T	C	PASS	FALSE	1	315	40	60	0	0	intergenic_region	Rv1979c-mpt64	n.2223293T>C		Rv1979c_c.-129A>G	Clofazimine	5) Not assoc w R
MFS-777	2223293	T	C	PASS	FALSE	1	315	40	60	0	0	intergenic_region	Rv1979c-mpt64	n.2223293T>C		Rv1979c_c.-129A>G	Bedaquiline	4) Not assoc w R - Interim
MFS-777	1917972	A	G	PASS	FALSE	1	224	40	60	0	0	synonymous_variant	tlyA	c.33A>G	p.Leu11Leu	tlyA_c.33A>G	Capreomycin	5) Not assoc w R
MFS-777	2154724	C	A	PASS	FALSE	1	251	40	60	0	0	missense_variant	katG	c.1388G>T	p.Arg463Leu	katG_p.Arg463Leu	Isoniazid	5) Not assoc w R
MFS-777	1854300	T	C	PASS	FALSE	0.99	213	34	59	0	0	missense_variant	tsnR	c.695T>C	p.Leu232Pro	tsnR_p.Leu232Pro	Linezolid	5) Not assoc w R
MFS-777	1853746	A	C	PASS	FALSE	1	239	39	60	0	0	synonymous_variant	tsnR	c.141A>C	p.Val47Val	tsnR_c.141A>C
MFS-777	3626562	G	A	PASS	FALSE	1	272	39	60	0	0	missense_variant	mtrB	c.52C>T	p.Pro18Ser	mtrB_p.Pro18Ser	Bedaquiline	3) Uncertain significance
MFS-777	2167926	A	G	PASS	FALSE	1	289	39	60	0	0	missense_variant	PPE35	c.2687T>C	p.Leu896Ser	PPE35_p.Leu896Ser	Pyrazinamide	5) Not assoc w R
MFS-777	3626562	G	A	PASS	FALSE	1	272	39	60	0	0	missense_variant	mtrB	c.52C>T	p.Pro18Ser	mtrB_p.Pro18Ser	Rifampicin	5) Not assoc w R
MFS-777	4338596	C	T	Del	FALSE	1	1	9	60	0	310	intergenic_region	whiB6-Rv3863	n.4338596C>T		whiB6_c.-75G>A	Capreomycin	3) Uncertain significance
MFS-777	4243460	C	T	PASS	FALSE	1	313	39	60	0	0	synonymous_variant	embA	c.228C>T	p.Cys76Cys	embA_c.228C>T	Ethambutol	5) Not assoc w R
MFS-777	4267647	T	C	PASS	FALSE	1	250	38	60	0	0	missense_variant	aftB	c.1190A>G	p.Asp397Gly	aftB_p.Asp397Gly	Ethambutol	5) Not assoc w R
MFS-777	4338595	GC	G	PASS	FALSE	1	311	9	60	0	310	intergenic_region	whiB6-Rv3863	n.4338596delC		whiB6_c.-75delG	Amikacin	5) Not assoc w R
MFS-777	4338595	GC	G	PASS	FALSE	1	311	9	60	0	310	intergenic_region	whiB6-Rv3863	n.4338596delC		whiB6_c.-75delG	Capreomycin	5) Not assoc w R
MFS-777	4338595	GC	G	PASS	FALSE	1	311	9	60	0	310	intergenic_region	whiB6-Rv3863	n.4338596delC		whiB6_c.-75delG	Kanamycin	5) Not assoc w R
MFS-777	4338595	GC	G	PASS	FALSE	1	311	9	60	0	310	intergenic_region	whiB6-Rv3863	n.4338596delC		Rv3863_c.-253delC
MFS-777	4338596	C	T	Del	FALSE	1	1	9	60	0	310	intergenic_region	whiB6-Rv3863	n.4338596C>T		whiB6_c.-75G>A	Amikacin	3) Uncertain significance
MFS-777	4338596	C	T	Del	FALSE	1	1	9	60	0	310	intergenic_region	whiB6-Rv3863	n.4338596C>T		whiB6_c.-75G>A	Kanamycin	3) Uncertain significance
MFS-777	4338596	C	T	Del	FALSE	1	1	9	60	0	310	intergenic_region	whiB6-Rv3863	n.4338596C>T		Rv3863_c.-253C>T
MFS-777	4407588	T	C	PASS	FALSE	1	262	39	60	0	0	synonymous_variant	gid	c.615A>G	p.Ala205Ala	gid_c.615A>G	Streptomycin	5) Not assoc w R
MFS-777	4407927	T	G	PASS	FALSE	1	277	39	60	0	0	missense_variant	gid	c.276A>C	p.Glu92Asp	gid_p.Glu92Asp	Streptomycin	5) Not assoc w R
MFS-777	1834177	A	C	PASS	FALSE	1	236	37	60	0	0	synonymous_variant	rpsA	c.636A>C	p.Arg212Arg	rpsA_c.636A>C	Pyrazinamide	4) Not assoc w R - Interim
MFS-777	4242643	C	T	PASS	FALSE	1	225	39	60	0	0	synonymous_variant	embC	c.2781C>T	p.Arg927Arg	embC_c.2781C>T	Ethambutol	5) Not assoc w R
MFS-777	1406760	T	TG	PASS	FALSE	1	254	40	60	255	0	frameshift_variant	Rv1258c	c.580_581insC	p.Glu194fs	Rv1258c_p.Glu194fs	Streptomycin	5) Not assoc w R
MFS-777	776182	C	T	PASS	FALSE	1	262	39	60	0	0	missense_variant	mmpL5	c.2299G>A	p.Asp767Asn	mmpL5_p.Asp767Asn	Clofazimine	5) Not assoc w R
MFS-777	1406760	T	TG	PASS	FALSE	1	254	40	60	255	0	frameshift_variant	Rv1258c	c.580_581insC	p.Glu194fs	Rv1258c_p.Glu194fs	Isoniazid	5) Not assoc w R
MFS-777	1406760	T	TG	PASS	FALSE	1	254	40	60	255	0	frameshift_variant	Rv1258c	c.580_581insC	p.Glu194fs	Rv1258c_p.Glu194fs	Pyrazinamide	3) Uncertain significance
MFS-777	7362	G	C	PASS	FALSE	1	291	40	60	0	0	missense_variant	gyrA	c.61G>C	p.Glu21Gln	gyrA_p.Glu21Gln	Levofloxacin	5) Not assoc w R
MFS-777	7362	G	C	PASS	FALSE	1	291	40	60	0	0	missense_variant	gyrA	c.61G>C	p.Glu21Gln	gyrA_p.Glu21Gln	Moxifloxacin	5) Not assoc w R
MFS-777	7585	G	C	PASS	FALSE	1	315	39	60	0	0	missense_variant	gyrA	c.284G>C	p.Ser95Thr	gyrA_p.Ser95Thr	Levofloxacin	5) Not assoc w R
MFS-777	7585	G	C	PASS	FALSE	1	315	39	60	0	0	missense_variant	gyrA	c.284G>C	p.Ser95Thr	gyrA_p.Ser95Thr	Moxifloxacin	5) Not assoc w R
MFS-777	9304	G	A	PASS	FALSE	1	246	40	60	0	0	missense_variant	gyrA	c.2003G>A	p.Gly668Asp	gyrA_p.Gly668Asp	Levofloxacin	5) Not assoc w R
MFS-777	9304	G	A	PASS	FALSE	1	246	40	60	0	0	missense_variant	gyrA	c.2003G>A	p.Gly668Asp	gyrA_p.Gly668Asp	Moxifloxacin	5) Not assoc w R
MFS-777	491742	T	C	PASS	FALSE	1	260	40	60	0	0	synonymous_variant	fgd1	c.960T>C	p.Phe320Phe	fgd1_c.960T>C	Clofazimine	5) Not assoc w R
MFS-777	575907	C	T	PASS	FALSE	1	221	39	60	0	0	missense_variant	mshA	c.560C>T	p.Ala187Val	mshA_p.Ala187Val	Ethionamide	5) Not assoc w R
MFS-777	575907	C	T	PASS	FALSE	1	221	39	60	0	0	missense_variant	mshA	c.560C>T	p.Ala187Val	mshA_p.Ala187Val	Isoniazid	5) Not assoc w R
MFS-777	576116	G	C	Del;Amb	FALSE	0.28	49	18	56	0	0	missense_variant	mshA	c.769G>C	p.Ala257Pro	mshA_p.Ala257Pro
MFS-777	576119	G	C	Del;Amb	FALSE	0.43	53	17	55	0	0	missense_variant	mshA	c.772G>C	p.Ala258Pro	mshA_p.Ala258Pro
MFS-777	620625	A	G	PASS	FALSE	1	237	39	60	0	0	missense_variant	ccsA	c.735A>G	p.Ile245Met	ccsA_p.Ile245Met	Amikacin	5) Not assoc w R
MFS-777	491742	T	C	PASS	FALSE	1	260	40	60	0	0	synonymous_variant	fgd1	c.960T>C	p.Phe320Phe	fgd1_c.960T>C	Delamanid	4) Not assoc w R - Interim
MFS-777	620625	A	G	PASS	FALSE	1	237	39	60	0	0	missense_variant	ccsA	c.735A>G	p.Ile245Met	ccsA_p.Ile245Met	Kanamycin	3) Uncertain significance
MFS-777	620625	A	G	PASS	FALSE	1	237	39	60	0	0	missense_variant	ccsA	c.735A>G	p.Ile245Met	ccsA_p.Ile245Met	Capreomycin	5) Not assoc w R
MFS-777	776182	C	T	PASS	FALSE	1	262	39	60	0	0	missense_variant	mmpL5	c.2299G>A	p.Asp767Asn	mmpL5_p.Asp767Asn	Bedaquiline	5) Not assoc w R
MFS-777	776100	G	A	PASS	FALSE	1	310	39	60	0	0	missense_variant	mmpL5	c.2381C>T	p.Thr794Ile	mmpL5_p.Thr794Ile	Clofazimine	5) Not assoc w R
MFS-777	776100	G	A	PASS	FALSE	1	310	39	60	0	0	missense_variant	mmpL5	c.2381C>T	p.Thr794Ile	mmpL5_p.Thr794Ile	Bedaquiline	4) Not assoc w R - Interim
MFS-777	775639	T	C	PASS	FALSE	1	248	40	60	0	0	missense_variant	mmpL5	c.2842A>G	p.Ile948Val	mmpL5_p.Ile948Val	Clofazimine	5) Not assoc w R
MFS-777	781395	T	C	PASS	FALSE	1	297	38	60	0	0	intergenic_region	Rv0681-rpsL	n.781395T>C		rpsL_c.-165T>C	Streptomycin	5) Not assoc w R
MFS-777	764043	C	A	PASS	FALSE	1	260	39	60	0	0	missense_variant	rpoC	c.674C>A	p.Thr225Asn	rpoC_p.Thr225Asn	Rifampicin	3) Uncertain significance
MFS-777	763031	T	C	PASS	FALSE	1	238	39	60	0	0	synonymous_variant	rpoB	c.3225T>C	p.Ala1075Ala	rpoB_c.3225T>C	Rifampicin	5) Not assoc w R
MFS-777	657142	C	T	PASS	FALSE	1	274	39	60	0	0	missense_variant	Rv0565c	c.329G>A	p.Arg110His	Rv0565c_p.Arg110His	Ethionamide	3) Uncertain significance
MFS-777	657081	C	T	PASS	FALSE	1	268	39	60	0	0	synonymous_variant	Rv0565c	c.390G>A	p.Val130Val	Rv0565c_c.390G>A	Ethionamide	4) Not assoc w R - Interim
MFS-777	775639	T	C	PASS	FALSE	1	248	40	60	0	0	missense_variant	mmpL5	c.2842A>G	p.Ile948Val	mmpL5_p.Ile948Val	Bedaquiline	4) Not assoc w R - Interim
MFS-778	2714846	C	T	PASS	FALSE	1	218	40	60	0	0	missense_variant	eis	c.487G>A	p.Val163Ile	eis_p.Val163Ile	Kanamycin	5) Not assoc w R
MFS-778	2714846	C	T	PASS	FALSE	1	218	40	60	0	0	missense_variant	eis	c.487G>A	p.Val163Ile	eis_p.Val163Ile	Amikacin	5) Not assoc w R
MFS-778	2223293	T	C	PASS	FALSE	1	288	40	60	0	0	intergenic_region	Rv1979c-mpt64	n.2223293T>C		Rv1979c_c.-129A>G	Clofazimine	5) Not assoc w R
MFS-778	2223293	T	C	PASS	FALSE	1	288	40	60	0	0	intergenic_region	Rv1979c-mpt64	n.2223293T>C		Rv1979c_c.-129A>G	Bedaquiline	4) Not assoc w R - Interim
MFS-778	2223014	A	T	PASS	FALSE	0.99	272	39	60	0	0	missense_variant	Rv1979c	c.151T>A	p.Tyr51Asn	Rv1979c_p.Tyr51Asn	Clofazimine	3) Uncertain significance
MFS-778	2154724	C	A	PASS	FALSE	1	260	39	60	0	0	missense_variant	katG	c.1388G>T	p.Arg463Leu	katG_p.Arg463Leu	Isoniazid	5) Not assoc w R
MFS-778	2167926	A	G	PASS	FALSE	1	261	39	60	0	0	missense_variant	PPE35	c.2687T>C	p.Leu896Ser	PPE35_p.Leu896Ser	Pyrazinamide	5) Not assoc w R
MFS-778	1917972	A	G	PASS	FALSE	1	231	40	60	0	0	synonymous_variant	tlyA	c.33A>G	p.Leu11Leu	tlyA_c.33A>G	Capreomycin	5) Not assoc w R
MFS-778	1854300	T	C	PASS	FALSE	0.99	226	31	60	0	0	missense_variant	tsnR	c.695T>C	p.Leu232Pro	tsnR_p.Leu232Pro	Linezolid	5) Not assoc w R
MFS-778	1834177	A	C	PASS	FALSE	1	257	37	60	0	0	synonymous_variant	rpsA	c.636A>C	p.Arg212Arg	rpsA_c.636A>C	Pyrazinamide	4) Not assoc w R - Interim
MFS-778	3612813	T	C	PASS	FALSE	1	273	39	60	0	0	missense_variant	Rv3236c	c.304A>G	p.Thr102Ala	Rv3236c_p.Thr102Ala	Pyrazinamide	4) Not assoc w R - Interim
MFS-778	2223014	A	T	PASS	FALSE	0.99	272	39	60	0	0	missense_variant	Rv1979c	c.151T>A	p.Tyr51Asn	Rv1979c_p.Tyr51Asn	Bedaquiline	3) Uncertain significance
MFS-778	3625065	T	G	PASS	FALSE	1	241	40	60	0	0	missense_variant	mtrB	c.1549A>C	p.Met517Leu	mtrB_p.Met517Leu	Bedaquiline	3) Uncertain significance
MFS-778	4407588	T	C	PASS	FALSE	1	286	38	60	0	0	synonymous_variant	gid	c.615A>G	p.Ala205Ala	gid_c.615A>G	Streptomycin	5) Not assoc w R
MFS-778	3626562	G	A	PASS	FALSE	1	282	40	60	0	0	missense_variant	mtrB	c.52C>T	p.Pro18Ser	mtrB_p.Pro18Ser	Bedaquiline	3) Uncertain significance
MFS-778	3626562	G	A	PASS	FALSE	1	282	40	60	0	0	missense_variant	mtrB	c.52C>T	p.Pro18Ser	mtrB_p.Pro18Ser	Rifampicin	5) Not assoc w R
MFS-778	1474710	TGGTG	T	Amb	FALSE	0.22	315	40	60	0	68	non_coding_transcript_exon_variant	rrl	n.1054_1057delGGTG		rrl_n.1054_1057delGGTG
MFS-778	4242643	C	T	PASS	FALSE	1	225	39	60	0	0	synonymous_variant	embC	c.2781C>T	p.Arg927Arg	embC_c.2781C>T	Ethambutol	5) Not assoc w R
MFS-778	4243460	C	T	PASS	FALSE	1	229	39	60	0	0	synonymous_variant	embA	c.228C>T	p.Cys76Cys	embA_c.228C>T	Ethambutol	5) Not assoc w R
MFS-778	4248115	C	T	PASS	FALSE	1	278	38	60	0	0	synonymous_variant	embB	c.1602C>T	p.Asp534Asp	embB_c.1602C>T	Ethambutol	5) Not assoc w R
MFS-778	4267647	T	C	PASS	FALSE	1	235	37	60	0	0	missense_variant	aftB	c.1190A>G	p.Asp397Gly	aftB_p.Asp397Gly	Ethambutol	5) Not assoc w R
MFS-778	4338595	GC	G	PASS	FALSE	1	252	0	60	0	252	intergenic_region	whiB6-Rv3863	n.4338596delC		whiB6_c.-75delG	Amikacin	5) Not assoc w R
MFS-778	4338595	GC	G	PASS	FALSE	1	252	0	60	0	252	intergenic_region	whiB6-Rv3863	n.4338596delC		whiB6_c.-75delG	Capreomycin	5) Not assoc w R
MFS-778	4338595	GC	G	PASS	FALSE	1	252	0	60	0	252	intergenic_region	whiB6-Rv3863	n.4338596delC		whiB6_c.-75delG	Kanamycin	5) Not assoc w R
MFS-778	4338595	GC	G	PASS	FALSE	1	252	0	60	0	252	intergenic_region	whiB6-Rv3863	n.4338596delC		Rv3863_c.-253delC
MFS-778	4407927	T	G	PASS	FALSE	1	243	39	60	0	0	missense_variant	gid	c.276A>C	p.Glu92Asp	gid_p.Glu92Asp	Streptomycin	5) Not assoc w R
MFS-778	3625065	T	G	PASS	FALSE	1	241	40	60	0	0	missense_variant	mtrB	c.1549A>C	p.Met517Leu	mtrB_p.Met517Leu	Rifampicin	5) Not assoc w R
MFS-778	1474708	C	CGACAA	Amb	FALSE	0.2	341	39	60	67	0	non_coding_transcript_exon_variant	rrl	n.1052_1053insACAAG		rrl_n.1052_1053insACAAG
MFS-778	9304	G	A	PASS	FALSE	1	251	39	60	0	0	missense_variant	gyrA	c.2003G>A	p.Gly668Asp	gyrA_p.Gly668Asp	Levofloxacin	5) Not assoc w R
MFS-778	1406760	T	TG	PASS	FALSE	1	255	39	60	255	0	frameshift_variant	Rv1258c	c.580_581insC	p.Glu194fs	Rv1258c_p.Glu194fs	Pyrazinamide	3) Uncertain significance
MFS-778	7362	G	C	PASS	FALSE	1	317	40	57	0	0	missense_variant	gyrA	c.61G>C	p.Glu21Gln	gyrA_p.Glu21Gln	Levofloxacin	5) Not assoc w R
MFS-778	7362	G	C	PASS	FALSE	1	317	40	57	0	0	missense_variant	gyrA	c.61G>C	p.Glu21Gln	gyrA_p.Glu21Gln	Moxifloxacin	5) Not assoc w R
MFS-778	7585	G	C	PASS	FALSE	1	319	39	60	0	0	missense_variant	gyrA	c.284G>C	p.Ser95Thr	gyrA_p.Ser95Thr	Levofloxacin	5) Not assoc w R
MFS-778	7585	G	C	PASS	FALSE	1	319	39	60	0	0	missense_variant	gyrA	c.284G>C	p.Ser95Thr	gyrA_p.Ser95Thr	Moxifloxacin	5) Not assoc w R
MFS-778	1406760	T	TG	PASS	FALSE	1	255	39	60	255	0	frameshift_variant	Rv1258c	c.580_581insC	p.Glu194fs	Rv1258c_p.Glu194fs	Streptomycin	5) Not assoc w R
MFS-778	491742	T	C	PASS	FALSE	1	259	40	60	0	0	synonymous_variant	fgd1	c.960T>C	p.Phe320Phe	fgd1_c.960T>C	Clofazimine	5) Not assoc w R
MFS-778	491742	T	C	PASS	FALSE	1	259	40	60	0	0	synonymous_variant	fgd1	c.960T>C	p.Phe320Phe	fgd1_c.960T>C	Delamanid	4) Not assoc w R - Interim
MFS-778	575907	C	T	PASS	FALSE	0.97	219	40	60	0	0	missense_variant	mshA	c.560C>T	p.Ala187Val	mshA_p.Ala187Val	Ethionamide	5) Not assoc w R
MFS-778	575907	C	T	PASS	FALSE	0.97	219	40	60	0	0	missense_variant	mshA	c.560C>T	p.Ala187Val	mshA_p.Ala187Val	Isoniazid	5) Not assoc w R
MFS-778	576116	G	C	Amb	FALSE	0.21	69	20	56	0	0	missense_variant	mshA	c.769G>C	p.Ala257Pro	mshA_p.Ala257Pro
MFS-778	576119	G	C	Amb	FALSE	0.2	70	18	56	0	0	missense_variant	mshA	c.772G>C	p.Ala258Pro	mshA_p.Ala258Pro
MFS-778	620625	A	G	PASS	FALSE	1	273	39	60	0	0	missense_variant	ccsA	c.735A>G	p.Ile245Met	ccsA_p.Ile245Met	Amikacin	5) Not assoc w R
MFS-778	9304	G	A	PASS	FALSE	1	251	39	60	0	0	missense_variant	gyrA	c.2003G>A	p.Gly668Asp	gyrA_p.Gly668Asp	Moxifloxacin	5) Not assoc w R
MFS-778	620625	A	G	PASS	FALSE	1	273	39	60	0	0	missense_variant	ccsA	c.735A>G	p.Ile245Met	ccsA_p.Ile245Met	Kanamycin	3) Uncertain significance
MFS-778	620625	A	G	PASS	FALSE	1	273	39	60	0	0	missense_variant	ccsA	c.735A>G	p.Ile245Met	ccsA_p.Ile245Met	Capreomycin	5) Not assoc w R
MFS-778	1406760	T	TG	PASS	FALSE	1	255	39	60	255	0	frameshift_variant	Rv1258c	c.580_581insC	p.Glu194fs	Rv1258c_p.Glu194fs	Isoniazid	5) Not assoc w R
MFS-778	781395	T	C	PASS	FALSE	1	275	38	60	0	0	intergenic_region	Rv0681-rpsL	n.781395T>C		rpsL_c.-165T>C	Streptomycin	5) Not assoc w R
MFS-778	776182	C	T	PASS	FALSE	1	282	39	60	0	0	missense_variant	mmpL5	c.2299G>A	p.Asp767Asn	mmpL5_p.Asp767Asn	Clofazimine	5) Not assoc w R
MFS-778	776100	G	A	PASS	FALSE	1	305	39	60	0	0	missense_variant	mmpL5	c.2381C>T	p.Thr794Ile	mmpL5_p.Thr794Ile	Clofazimine	5) Not assoc w R
MFS-778	776182	C	T	PASS	FALSE	1	282	39	60	0	0	missense_variant	mmpL5	c.2299G>A	p.Asp767Asn	mmpL5_p.Asp767Asn	Bedaquiline	5) Not assoc w R
MFS-778	775639	T	C	PASS	FALSE	1	277	39	60	0	0	missense_variant	mmpL5	c.2842A>G	p.Ile948Val	mmpL5_p.Ile948Val	Clofazimine	5) Not assoc w R
MFS-778	775639	T	C	PASS	FALSE	1	277	39	60	0	0	missense_variant	mmpL5	c.2842A>G	p.Ile948Val	mmpL5_p.Ile948Val	Bedaquiline	4) Not assoc w R - Interim
MFS-778	763031	T	C	PASS	FALSE	0.82	274	39	60	0	0	synonymous_variant	rpoB	c.3225T>C	p.Ala1075Ala	rpoB_c.3225T>C	Rifampicin	5) Not assoc w R
MFS-778	657142	C	T	PASS	FALSE	1	283	39	60	0	0	missense_variant	Rv0565c	c.329G>A	p.Arg110His	Rv0565c_p.Arg110His	Ethionamide	3) Uncertain significance
MFS-778	657081	C	T	PASS	FALSE	1	289	39	60	0	0	synonymous_variant	Rv0565c	c.390G>A	p.Val130Val	Rv0565c_c.390G>A	Ethionamide	4) Not assoc w R - Interim
MFS-778	776100	G	A	PASS	FALSE	1	305	39	60	0	0	missense_variant	mmpL5	c.2381C>T	p.Thr794Ile	mmpL5_p.Thr794Ile	Bedaquiline	4) Not assoc w R - Interim
MFS-779	2223293	T	C	PASS	FALSE	1	356	40	60	0	0	intergenic_region	Rv1979c-mpt64	n.2223293T>C		Rv1979c_c.-129A>G	Clofazimine	5) Not assoc w R
MFS-779	4338595	GC	G	PASS	FALSE	0.99	295	26	60	0	293	intergenic_region	whiB6-Rv3863	n.4338596delC		whiB6_c.-75delG	Amikacin	5) Not assoc w R
MFS-779	3625065	T	G	PASS	FALSE	1	260	39	60	0	0	missense_variant	mtrB	c.1549A>C	p.Met517Leu	mtrB_p.Met517Leu	Bedaquiline	3) Uncertain significance
MFS-779	3625065	T	G	PASS	FALSE	1	260	39	60	0	0	missense_variant	mtrB	c.1549A>C	p.Met517Leu	mtrB_p.Met517Leu	Rifampicin	5) Not assoc w R
MFS-779	4038287	G	A	PASS	FALSE	1	265	39	60	0	0	synonymous_variant	clpC1	c.2418C>T	p.Asn806Asn	clpC1_c.2418C>T	Pyrazinamide	5) Not assoc w R
MFS-779	4242643	C	T	PASS	FALSE	1	224	40	60	0	0	synonymous_variant	embC	c.2781C>T	p.Arg927Arg	embC_c.2781C>T	Ethambutol	5) Not assoc w R
MFS-779	4338595	GC	G	PASS	FALSE	0.99	295	26	60	0	293	intergenic_region	whiB6-Rv3863	n.4338596delC		whiB6_c.-75delG	Capreomycin	5) Not assoc w R
MFS-779	4338596	C	A	Del	FALSE	0.77	2	26	60	0	293	intergenic_region	whiB6-Rv3863	n.4338596C>A		Rv3863_c.-253C>A
MFS-779	4338595	GC	G	PASS	FALSE	0.99	295	26	60	0	293	intergenic_region	whiB6-Rv3863	n.4338596delC		Rv3863_c.-253delC
MFS-779	4338596	C	A	Del	FALSE	0.77	2	26	60	0	293	intergenic_region	whiB6-Rv3863	n.4338596C>A		whiB6_c.-75G>T	Amikacin	3) Uncertain significance
MFS-779	4338596	C	A	Del	FALSE	0.77	2	26	60	0	293	intergenic_region	whiB6-Rv3863	n.4338596C>A		whiB6_c.-75G>T	Capreomycin	3) Uncertain significance
MFS-779	4338596	C	A	Del	FALSE	0.77	2	26	60	0	293	intergenic_region	whiB6-Rv3863	n.4338596C>A		whiB6_c.-75G>T	Kanamycin	3) Uncertain significance
MFS-779	4408156	A	C	PASS	FALSE	1	317	39	60	0	0	missense_variant	gid	c.47T>G	p.Leu16Arg	gid_p.Leu16Arg	Streptomycin	5) Not assoc w R
MFS-779	2223293	T	C	PASS	FALSE	1	356	40	60	0	0	intergenic_region	Rv1979c-mpt64	n.2223293T>C		Rv1979c_c.-129A>G	Bedaquiline	4) Not assoc w R - Interim
MFS-779	4338595	GC	G	PASS	FALSE	0.99	295	26	60	0	293	intergenic_region	whiB6-Rv3863	n.4338596delC		whiB6_c.-75delG	Kanamycin	5) Not assoc w R
MFS-779	2156196	G	A	PASS	FALSE	1	294	40	60	0	0	synonymous_variant	furA	c.397C>T	p.Leu133Leu	furA_c.397C>T
MFS-779	2062820	C	T	PASS	FALSE	1	276	39	60	0	0	missense_variant	bacA	c.1909G>A	p.Ala637Thr	bacA_p.Ala637Thr
MFS-779	7362	G	C	PASS	FALSE	1	279	39	60	0	0	missense_variant	gyrA	c.61G>C	p.Glu21Gln	gyrA_p.Glu21Gln	Moxifloxacin	5) Not assoc w R
MFS-779	7362	G	C	PASS	FALSE	1	279	39	60	0	0	missense_variant	gyrA	c.61G>C	p.Glu21Gln	gyrA_p.Glu21Gln	Levofloxacin	5) Not assoc w R
MFS-779	7585	G	C	PASS	FALSE	1	298	39	60	0	0	missense_variant	gyrA	c.284G>C	p.Ser95Thr	gyrA_p.Ser95Thr	Levofloxacin	5) Not assoc w R
MFS-779	7585	G	C	PASS	FALSE	1	298	39	60	0	0	missense_variant	gyrA	c.284G>C	p.Ser95Thr	gyrA_p.Ser95Thr	Moxifloxacin	5) Not assoc w R
MFS-779	8040	G	A	PASS	FALSE	1	346	39	60	0	0	missense_variant	gyrA	c.739G>A	p.Gly247Ser	gyrA_p.Gly247Ser	Levofloxacin	5) Not assoc w R
MFS-779	9304	G	A	PASS	FALSE	1	287	40	60	0	0	missense_variant	gyrA	c.2003G>A	p.Gly668Asp	gyrA_p.Gly668Asp	Levofloxacin	5) Not assoc w R
MFS-779	9304	G	A	PASS	FALSE	1	287	40	60	0	0	missense_variant	gyrA	c.2003G>A	p.Gly668Asp	gyrA_p.Gly668Asp	Moxifloxacin	5) Not assoc w R
MFS-779	8040	G	A	PASS	FALSE	1	346	39	60	0	0	missense_variant	gyrA	c.739G>A	p.Gly247Ser	gyrA_p.Gly247Ser	Moxifloxacin	5) Not assoc w R
MFS-779	764995	C	G	PASS	FALSE	1	311	40	60	0	0	synonymous_variant	rpoC	c.1626C>G	p.Ala542Ala	rpoC_c.1626C>G	Rifampicin	5) Not assoc w R
MFS-779	775639	T	C	PASS	FALSE	1	278	40	60	0	0	missense_variant	mmpL5	c.2842A>G	p.Ile948Val	mmpL5_p.Ile948Val	Bedaquiline	4) Not assoc w R - Interim
MFS-779	775639	T	C	PASS	FALSE	1	278	40	60	0	0	missense_variant	mmpL5	c.2842A>G	p.Ile948Val	mmpL5_p.Ile948Val	Clofazimine	5) Not assoc w R
MFS-779	781395	T	C	PASS	FALSE	1	312	37	60	0	0	intergenic_region	Rv0681-rpsL	n.781395T>C		rpsL_c.-165T>C	Streptomycin	5) Not assoc w R
MFS-779	1834836	T	C	PASS	FALSE	1	241	38	60	0	0	missense_variant	rpsA	c.1295T>C	p.Met432Thr	rpsA_p.Met432Thr	Pyrazinamide	4) Not assoc w R - Interim
MFS-779	1854300	T	C	PASS	FALSE	0.99	247	32	59	0	0	missense_variant	tsnR	c.695T>C	p.Leu232Pro	tsnR_p.Leu232Pro	Linezolid	5) Not assoc w R
MFS-779	576119	G	C	Amb	FALSE	0.25	80	19	56	0	0	missense_variant	mshA	c.772G>C	p.Ala258Pro	mshA_p.Ala258Pro
MFS-779	1917972	A	G	PASS	FALSE	1	233	39	60	0	0	synonymous_variant	tlyA	c.33A>G	p.Leu11Leu	tlyA_c.33A>G	Capreomycin	5) Not assoc w R
MFS-780	2288901	G	A	PASS	FALSE	1	347	40	60	0	0	missense_variant	pncA	c.341C>T	p.Thr114Met	pncA_p.Thr114Met	Pyrazinamide	4) Not assoc w R - Interim
MFS-780	3625065	T	G	PASS	FALSE	1	265	40	60	0	0	missense_variant	mtrB	c.1549A>C	p.Met517Leu	mtrB_p.Met517Leu	Bedaquiline	3) Uncertain significance
MFS-780	3612813	T	C	PASS	FALSE	1	320	39	60	0	0	missense_variant	Rv3236c	c.304A>G	p.Thr102Ala	Rv3236c_p.Thr102Ala	Pyrazinamide	4) Not assoc w R - Interim
MFS-780	2714846	C	T	PASS	FALSE	1	280	39	60	0	0	missense_variant	eis	c.487G>A	p.Val163Ile	eis_p.Val163Ile	Kanamycin	5) Not assoc w R
MFS-780	2714846	C	T	PASS	FALSE	1	280	39	60	0	0	missense_variant	eis	c.487G>A	p.Val163Ile	eis_p.Val163Ile	Amikacin	5) Not assoc w R
MFS-780	1917972	A	G	PASS	FALSE	1	295	40	60	0	0	synonymous_variant	tlyA	c.33A>G	p.Leu11Leu	tlyA_c.33A>G	Capreomycin	5) Not assoc w R
MFS-780	2223293	T	C	PASS	FALSE	1	356	40	60	0	0	intergenic_region	Rv1979c-mpt64	n.2223293T>C		Rv1979c_c.-129A>G	Bedaquiline	4) Not assoc w R - Interim
MFS-780	2223014	A	T	PASS	FALSE	1	329	39	60	0	0	missense_variant	Rv1979c	c.151T>A	p.Tyr51Asn	Rv1979c_p.Tyr51Asn	Clofazimine	3) Uncertain significance
MFS-780	2223014	A	T	PASS	FALSE	1	329	39	60	0	0	missense_variant	Rv1979c	c.151T>A	p.Tyr51Asn	Rv1979c_p.Tyr51Asn	Bedaquiline	3) Uncertain significance
MFS-780	2167926	A	G	PASS	FALSE	1	378	39	60	0	0	missense_variant	PPE35	c.2687T>C	p.Leu896Ser	PPE35_p.Leu896Ser	Pyrazinamide	5) Not assoc w R
MFS-780	2154724	C	A	PASS	FALSE	1	274	40	60	0	0	missense_variant	katG	c.1388G>T	p.Arg463Leu	katG_p.Arg463Leu	Isoniazid	5) Not assoc w R
MFS-780	3625065	T	G	PASS	FALSE	1	265	40	60	0	0	missense_variant	mtrB	c.1549A>C	p.Met517Leu	mtrB_p.Met517Leu	Rifampicin	5) Not assoc w R
MFS-780	2223293	T	C	PASS	FALSE	1	356	40	60	0	0	intergenic_region	Rv1979c-mpt64	n.2223293T>C		Rv1979c_c.-129A>G	Clofazimine	5) Not assoc w R
MFS-780	3626562	G	A	PASS	FALSE	1	311	40	60	0	0	missense_variant	mtrB	c.52C>T	p.Pro18Ser	mtrB_p.Pro18Ser	Bedaquiline	3) Uncertain significance
MFS-780	4338595	GC	G	PASS	FALSE	1	354	12	60	0	353	intergenic_region	whiB6-Rv3863	n.4338596delC		Rv3863_c.-253delC
MFS-780	4242643	C	T	PASS	FALSE	1	267	39	60	0	0	synonymous_variant	embC	c.2781C>T	p.Arg927Arg	embC_c.2781C>T	Ethambutol	5) Not assoc w R
MFS-780	4243460	C	T	PASS	FALSE	1	291	39	60	0	0	synonymous_variant	embA	c.228C>T	p.Cys76Cys	embA_c.228C>T	Ethambutol	5) Not assoc w R
MFS-780	4248115	C	T	PASS	FALSE	1	345	39	60	0	0	synonymous_variant	embB	c.1602C>T	p.Asp534Asp	embB_c.1602C>T	Ethambutol	5) Not assoc w R
MFS-780	4267647	T	C	PASS	FALSE	1	232	37	60	0	0	missense_variant	aftB	c.1190A>G	p.Asp397Gly	aftB_p.Asp397Gly	Ethambutol	5) Not assoc w R
MFS-780	4338595	GC	G	PASS	FALSE	1	354	12	60	0	353	intergenic_region	whiB6-Rv3863	n.4338596delC		whiB6_c.-75delG	Amikacin	5) Not assoc w R
MFS-780	4338595	GC	G	PASS	FALSE	1	354	12	60	0	353	intergenic_region	whiB6-Rv3863	n.4338596delC		whiB6_c.-75delG	Capreomycin	5) Not assoc w R
MFS-780	4338595	GC	G	PASS	FALSE	1	354	12	60	0	353	intergenic_region	whiB6-Rv3863	n.4338596delC		whiB6_c.-75delG	Kanamycin	5) Not assoc w R
MFS-780	4407927	T	G	PASS	FALSE	1	329	39	60	0	0	missense_variant	gid	c.276A>C	p.Glu92Asp	gid_p.Glu92Asp	Streptomycin	5) Not assoc w R
MFS-780	4338596	C	T	Del	FALSE	1	1	12	60	0	353	intergenic_region	whiB6-Rv3863	n.4338596C>T		whiB6_c.-75G>A	Amikacin	3) Uncertain significance
MFS-780	4338596	C	T	Del	FALSE	1	1	12	60	0	353	intergenic_region	whiB6-Rv3863	n.4338596C>T		whiB6_c.-75G>A	Capreomycin	3) Uncertain significance
MFS-780	4338596	C	T	Del	FALSE	1	1	12	60	0	353	intergenic_region	whiB6-Rv3863	n.4338596C>T		whiB6_c.-75G>A	Kanamycin	3) Uncertain significance
MFS-780	4338596	C	T	Del	FALSE	1	1	12	60	0	353	intergenic_region	whiB6-Rv3863	n.4338596C>T		Rv3863_c.-253C>T
MFS-780	4407588	T	C	PASS	FALSE	1	369	39	60	0	0	synonymous_variant	gid	c.615A>G	p.Ala205Ala	gid_c.615A>G	Streptomycin	5) Not assoc w R
MFS-780	3626562	G	A	PASS	FALSE	1	311	40	60	0	0	missense_variant	mtrB	c.52C>T	p.Pro18Ser	mtrB_p.Pro18Ser	Rifampicin	5) Not assoc w R
MFS-780	1854300	T	C	PASS	FALSE	0.99	312	34	59	0	0	missense_variant	tsnR	c.695T>C	p.Leu232Pro	tsnR_p.Leu232Pro	Linezolid	5) Not assoc w R
MFS-780	9304	G	A	PASS	FALSE	1	310	39	60	0	0	missense_variant	gyrA	c.2003G>A	p.Gly668Asp	gyrA_p.Gly668Asp	Levofloxacin	5) Not assoc w R
MFS-780	1406760	T	TG	PASS	FALSE	1	324	39	60	323	0	frameshift_variant	Rv1258c	c.580_581insC	p.Glu194fs	Rv1258c_p.Glu194fs	Streptomycin	5) Not assoc w R
MFS-780	7362	G	C	PASS	FALSE	1	360	40	60	0	0	missense_variant	gyrA	c.61G>C	p.Glu21Gln	gyrA_p.Glu21Gln	Levofloxacin	5) Not assoc w R
MFS-780	7362	G	C	PASS	FALSE	1	360	40	60	0	0	missense_variant	gyrA	c.61G>C	p.Glu21Gln	gyrA_p.Glu21Gln	Moxifloxacin	5) Not assoc w R
MFS-780	7585	G	C	PASS	FALSE	1	334	39	60	0	0	missense_variant	gyrA	c.284G>C	p.Ser95Thr	gyrA_p.Ser95Thr	Levofloxacin	5) Not assoc w R
MFS-780	7585	G	C	PASS	FALSE	1	334	39	60	0	0	missense_variant	gyrA	c.284G>C	p.Ser95Thr	gyrA_p.Ser95Thr	Moxifloxacin	5) Not assoc w R
MFS-780	9304	G	A	PASS	FALSE	1	310	39	60	0	0	missense_variant	gyrA	c.2003G>A	p.Gly668Asp	gyrA_p.Gly668Asp	Moxifloxacin	5) Not assoc w R
MFS-780	491742	T	C	PASS	FALSE	1	320	40	60	0	0	synonymous_variant	fgd1	c.960T>C	p.Phe320Phe	fgd1_c.960T>C	Clofazimine	5) Not assoc w R
MFS-780	491742	T	C	PASS	FALSE	1	320	40	60	0	0	synonymous_variant	fgd1	c.960T>C	p.Phe320Phe	fgd1_c.960T>C	Delamanid	4) Not assoc w R - Interim
MFS-780	1834177	A	C	PASS	FALSE	1	294	37	60	0	0	synonymous_variant	rpsA	c.636A>C	p.Arg212Arg	rpsA_c.636A>C	Pyrazinamide	4) Not assoc w R - Interim
MFS-780	575907	C	T	PASS	FALSE	1	249	40	60	0	0	missense_variant	mshA	c.560C>T	p.Ala187Val	mshA_p.Ala187Val	Isoniazid	5) Not assoc w R
MFS-780	576116	G	C	Amb	FALSE	0.29	95	18	56	0	0	missense_variant	mshA	c.769G>C	p.Ala257Pro	mshA_p.Ala257Pro
MFS-780	576119	G	C	Amb	FALSE	0.41	94	16	56	0	0	missense_variant	mshA	c.772G>C	p.Ala258Pro	mshA_p.Ala258Pro
MFS-780	620625	A	G	PASS	FALSE	1	346	39	60	0	0	missense_variant	ccsA	c.735A>G	p.Ile245Met	ccsA_p.Ile245Met	Amikacin	5) Not assoc w R
MFS-780	620625	A	G	PASS	FALSE	1	346	39	60	0	0	missense_variant	ccsA	c.735A>G	p.Ile245Met	ccsA_p.Ile245Met	Capreomycin	5) Not assoc w R
MFS-780	575907	C	T	PASS	FALSE	1	249	40	60	0	0	missense_variant	mshA	c.560C>T	p.Ala187Val	mshA_p.Ala187Val	Ethionamide	5) Not assoc w R
MFS-780	657081	C	T	PASS	FALSE	1	323	40	60	0	0	synonymous_variant	Rv0565c	c.390G>A	p.Val130Val	Rv0565c_c.390G>A	Ethionamide	4) Not assoc w R - Interim
MFS-780	620625	A	G	PASS	FALSE	1	346	39	60	0	0	missense_variant	ccsA	c.735A>G	p.Ile245Met	ccsA_p.Ile245Met	Kanamycin	3) Uncertain significance
MFS-780	1406760	T	TG	PASS	FALSE	1	324	39	60	323	0	frameshift_variant	Rv1258c	c.580_581insC	p.Glu194fs	Rv1258c_p.Glu194fs	Pyrazinamide	3) Uncertain significance
MFS-780	1406760	T	TG	PASS	FALSE	1	324	39	60	323	0	frameshift_variant	Rv1258c	c.580_581insC	p.Glu194fs	Rv1258c_p.Glu194fs	Isoniazid	5) Not assoc w R
MFS-780	781395	T	C	PASS	FALSE	1	327	38	60	0	0	intergenic_region	Rv0681-rpsL	n.781395T>C		rpsL_c.-165T>C	Streptomycin	5) Not assoc w R
MFS-780	776182	C	T	PASS	FALSE	1	340	39	60	0	0	missense_variant	mmpL5	c.2299G>A	p.Asp767Asn	mmpL5_p.Asp767Asn	Bedaquiline	5) Not assoc w R
MFS-780	776182	C	T	PASS	FALSE	1	340	39	60	0	0	missense_variant	mmpL5	c.2299G>A	p.Asp767Asn	mmpL5_p.Asp767Asn	Clofazimine	5) Not assoc w R
MFS-780	776100	G	A	PASS	FALSE	1	386	40	60	0	0	missense_variant	mmpL5	c.2381C>T	p.Thr794Ile	mmpL5_p.Thr794Ile	Bedaquiline	4) Not assoc w R - Interim
MFS-780	775639	T	C	PASS	FALSE	1	262	39	60	0	0	missense_variant	mmpL5	c.2842A>G	p.Ile948Val	mmpL5_p.Ile948Val	Clofazimine	5) Not assoc w R
MFS-780	775639	T	C	PASS	FALSE	1	262	39	60	0	0	missense_variant	mmpL5	c.2842A>G	p.Ile948Val	mmpL5_p.Ile948Val	Bedaquiline	4) Not assoc w R - Interim
MFS-780	763031	T	C	PASS	FALSE	1	306	39	60	0	0	synonymous_variant	rpoB	c.3225T>C	p.Ala1075Ala	rpoB_c.3225T>C	Rifampicin	5) Not assoc w R
MFS-780	657142	C	T	PASS	FALSE	1	295	40	60	0	0	missense_variant	Rv0565c	c.329G>A	p.Arg110His	Rv0565c_p.Arg110His	Ethionamide	3) Uncertain significance
MFS-780	776100	G	A	PASS	FALSE	1	386	40	60	0	0	missense_variant	mmpL5	c.2381C>T	p.Thr794Ile	mmpL5_p.Thr794Ile	Clofazimine	5) Not assoc w R
MFS-781	3448496	CTGGAGCCATGAACCAGCATTTCGACGTCCTGATCATCGGCGCCGGCCTATCCGGCATCGGGACGGCCTGTCACGTGACGGCCGAGTTCCCCGACAAGACAATCGCCCTCCTGGAACGACGGGAGCGCCTGGGCGGCACCTGGGACTTGTTCCGCTACCCGGGAGTTCGTTCGGACTCCGACATGTTCACCTTCGGCTACAAGTTCCGCCCGTGGCGCGACGTGAAGGTGCTCGCCGACGGCGCGTCGATCCGGCAGTACATCGCCGACACCGCCACGGAGTTCGGCGTCGACGAGAAGATTCACTACGGCCTGAAGGTCAACACCGCCGAGTGGTCGAGCCGGCAGTGCCGTTGGACCGTCGCGGGCGTGCACGAGGCGACCGGCGAAACCCGGACCTACACCTGCGATTACCTCATCAGCTGCACCGGCTACTACAACTACGACGCGGGTTATCTGCCGGACTTCCCCGGCGTGCACCGGTTCGGCGGCCGGTGCGTGCACCCGCAGCACTGGCCCGAAGACCTCGATTATTCCGGCAAGAAGGTCGTCGTCATCGGCAGCGGCGCAACGGCGGTCACTTTGGTTCCGGCGATGGCCGGCTCCAACCCCGGCAGTGCCGCGCACGTGACGATGCTGCAGCGATCCCCGTCGTACATCTTCTCGCTGCCGGCGGTCGACAAGATCTCCGAAGTCCTGGGCCGCTTCCTGCCGGATCGCTGGGTCTACGAGTTTGGCCGCAGGCGCAACATCGCCATCCAGCGAAAGCTCTACCAGGCCTGCCGGCGCTGGCCCAAGCTGATGCGGCGATTGCTGCTGTGGGAGGTACGACGCCGCCTCGGCCGCTCCGTGGACATGAGCAACTTCACCCCGAACTACCTGCCGTGGGACGAGCGGTTGTGCGCCGTGCCCAACGGCGATCTGTTTAAGACGCTGGCCTCGGGCGCGGCGTCGGTGGTGACCGATCAGATCGAGACCTTCACCGAGAAGGGCATCCTGTGCAAGTCCGGCCGGGAGATCGAGGCCGACATCATCGTCACCGCGACCGGTCTGAACATCCAGATGCTGGGCGGGATGCGACTCATCGTGGACGGCGCCGAATACCAGCTGCCGGAGAAGATGACCTATAAGGGTGTGCTGCTGGAAAACGCCCCCAATCTGGCCTGGATCATCGGCTACACCAACGCGTCATGGACCCTGAAGTCCGACATCGCCGGCGCCTACCTGTGCCGGCTGCTGCGGCACATGGCCGACAACGGCTACACGGTGGCAACGCCGCGCGATGCGCAGGACTGCGCGCTGGACGTTGGCATGTTCGACCAGCTGAACTCCGGCTATGTGAAGCGCGGCCAGGACATCATGCCGCGCCAGGGCTCCAAGCATCCGTGGAGGGTGCTCATGCACTACGAGAAGGACGCCAAGATCCTGCTCGAAGACCCCATCGATGACGGCGTGCTGCACTTCGCCGCAGCGGCCCAAGACCACGCGGCGGCCTGAGCATCATGAACCTGCGCAAAAACGTCATCCGGTCCGTATTACGTGGTGCCCGGCCACTGTTCGCTTCCCGCCGGCTGGGTATTGCCGGCCGTCGAGTCCTGCTGGCGACGCTGACGGCCGGCGCGCGCGCCCCCAAGGGCACCCGCTTTCAGCGCGTCAGCATCGCCGGTGTCCCGGTCCAGCGGGTGCAACCCCCCCATGCGGCAACCAGCGGGACGCTGATCTACCTGCACGGCGGTGCCTACGCCCTGGGCAGCGCCCGGGGCTACCGCGGCCTGGCCGCCCAGCTCGCGGCGGCGGCCGGAATGACGGCGCTGGTCCCCGACTACACCCGCGCACCGCACGCCCACTATCCAGTGGCCCTCGAAGAGATGGCTGCGGTGTACACCCGCTTGCTCGACGACGGGCTCGACCCGAAAACGACCGTCATCGCCGGTGATTCGGCTGGCGGAGGGTTGACCCTGGCGCTGGCCATGGCGCTGCGCGATCGCGGCATCCAGGCCCCGGCCGCACTCGGCCTGATCTGCCCGTGGGCCGATCTCGCCGTCGACATCGAAGCGACGCGACCGGCGCTGCGCGATCCGCTCATTCTTCCGTCGATGTGCACCGAATGGGCGCCGCGCTACGTAGGGTCCTCCGATCCGCGGCTGCCCGGTATCTCCCCGGTCTACGGCGACATGAGCGGCCTGCCGCCCATCGTCATGCAGACCGCGGGCGACGATCCGATCTGCGTTGACGCGGACAAGATCGAAACCGCCTGCGCCGCTTCGAAAACAAGCATCGAGCATCGCCGGTTCGCGGGCATGTGGCACGACTTCCATCTGCAGGTCAGTCTGCTCCCCGAAGCCCGCGACGCGATCGCCGACCTCGGGGCAAGGCTGCGCGGCCACCTCCACCAATCGCAGGGACAACCACGGGGAGTAGTCAAATGAGCTCATTCGAAGGCAAGGTCGCCGTCATCACCGGGGCCGGCTCGGGCATCGGCAGAGCGTTGGCACTCAACCTCTCCGAGAAGCGCGCAAAGCTTGCCCTTTCCGATGTCGACACCGACGGGCTGGCCAAAACCGTGCGCCTGGCTCAAGCGCTCGGCGCGCAGGTGAAGTCGGACCGGCTCGACGTCGCCGAACGCGAGGCGGTGCTGGCCCACGCCGACGCCGTCGTCGCACATTTCGGCACCGTGCACCAGGTCTACAACAACGCCGGCATCGCGTACAACGGCAACGTCGACAAGTCGGAGTTCAAGGACATCGAGCGCATCATCGACGTCGACTTCTGGGGCGTCGTCAACGGCACCAAAGCCTTTCTGCCGCACGTGATTGCCTCCGGCGACGGACACATCGTCAACATCTCCAGCCTGTTCGGGCTGATCGCGGTGCCCGGGCAAAGCGCCTACAACGCGGCCAAGTT	CAGGGTCCATGA	PASS								start_lost	Rv3083			Rv3083_p.Met1?
MFS-781	2223293	T	C	PASS	FALSE	1	535	40	60	0	0	intergenic_region	Rv1979c-mpt64	n.2223293T>C		Rv1979c_c.-129A>G	Clofazimine	5) Not assoc w R
MFS-781	3448496	CTGGAGCCATGAACCAGCATTTCGACGTCCTGATCATCGGCGCCGGCCTATCCGGCATCGGGACGGCCTGTCACGTGACGGCCGAGTTCCCCGACAAGACAATCGCCCTCCTGGAACGACGGGAGCGCCTGGGCGGCACCTGGGACTTGTTCCGCTACCCGGGAGTTCGTTCGGACTCCGACATGTTCACCTTCGGCTACAAGTTCCGCCCGTGGCGCGACGTGAAGGTGCTCGCCGACGGCGCGTCGATCCGGCAGTACATCGCCGACACCGCCACGGAGTTCGGCGTCGACGAGAAGATTCACTACGGCCTGAAGGTCAACACCGCCGAGTGGTCGAGCCGGCAGTGCCGTTGGACCGTCGCGGGCGTGCACGAGGCGACCGGCGAAACCCGGACCTACACCTGCGATTACCTCATCAGCTGCACCGGCTACTACAACTACGACGCGGGTTATCTGCCGGACTTCCCCGGCGTGCACCGGTTCGGCGGCCGGTGCGTGCACCCGCAGCACTGGCCCGAAGACCTCGATTATTCCGGCAAGAAGGTCGTCGTCATCGGCAGCGGCGCAACGGCGGTCACTTTGGTTCCGGCGATGGCCGGCTCCAACCCCGGCAGTGCCGCGCACGTGACGATGCTGCAGCGATCCCCGTCGTACATCTTCTCGCTGCCGGCGGTCGACAAGATCTCCGAAGTCCTGGGCCGCTTCCTGCCGGATCGCTGGGTCTACGAGTTTGGCCGCAGGCGCAACATCGCCATCCAGCGAAAGCTCTACCAGGCCTGCCGGCGCTGGCCCAAGCTGATGCGGCGATTGCTGCTGTGGGAGGTACGACGCCGCCTCGGCCGCTCCGTGGACATGAGCAACTTCACCCCGAACTACCTGCCGTGGGACGAGCGGTTGTGCGCCGTGCCCAACGGCGATCTGTTTAAGACGCTGGCCTCGGGCGCGGCGTCGGTGGTGACCGATCAGATCGAGACCTTCACCGAGAAGGGCATCCTGTGCAAGTCCGGCCGGGAGATCGAGGCCGACATCATCGTCACCGCGACCGGTCTGAACATCCAGATGCTGGGCGGGATGCGACTCATCGTGGACGGCGCCGAATACCAGCTGCCGGAGAAGATGACCTATAAGGGTGTGCTGCTGGAAAACGCCCCCAATCTGGCCTGGATCATCGGCTACACCAACGCGTCATGGACCCTGAAGTCCGACATCGCCGGCGCCTACCTGTGCCGGCTGCTGCGGCACATGGCCGACAACGGCTACACGGTGGCAACGCCGCGCGATGCGCAGGACTGCGCGCTGGACGTTGGCATGTTCGACCAGCTGAACTCCGGCTATGTGAAGCGCGGCCAGGACATCATGCCGCGCCAGGGCTCCAAGCATCCGTGGAGGGTGCTCATGCACTACGAGAAGGACGCCAAGATCCTGCTCGAAGACCCCATCGATGACGGCGTGCTGCACTTCGCCGCAGCGGCCCAAGACCACGCGGCGGCCTGAGCATCATGAACCTGCGCAAAAACGTCATCCGGTCCGTATTACGTGGTGCCCGGCCACTGTTCGCTTCCCGCCGGCTGGGTATTGCCGGCCGTCGAGTCCTGCTGGCGACGCTGACGGCCGGCGCGCGCGCCCCCAAGGGCACCCGCTTTCAGCGCGTCAGCATCGCCGGTGTCCCGGTCCAGCGGGTGCAACCCCCCCATGCGGCAACCAGCGGGACGCTGATCTACCTGCACGGCGGTGCCTACGCCCTGGGCAGCGCCCGGGGCTACCGCGGCCTGGCCGCCCAGCTCGCGGCGGCGGCCGGAATGACGGCGCTGGTCCCCGACTACACCCGCGCACCGCACGCCCACTATCCAGTGGCCCTCGAAGAGATGGCTGCGGTGTACACCCGCTTGCTCGACGACGGGCTCGACCCGAAAACGACCGTCATCGCCGGTGATTCGGCTGGCGGAGGGTTGACCCTGGCGCTGGCCATGGCGCTGCGCGATCGCGGCATCCAGGCCCCGGCCGCACTCGGCCTGATCTGCCCGTGGGCCGATCTCGCCGTCGACATCGAAGCGACGCGACCGGCGCTGCGCGATCCGCTCATTCTTCCGTCGATGTGCACCGAATGGGCGCCGCGCTACGTAGGGTCCTCCGATCCGCGGCTGCCCGGTATCTCCCCGGTCTACGGCGACATGAGCGGCCTGCCGCCCATCGTCATGCAGACCGCGGGCGACGATCCGATCTGCGTTGACGCGGACAAGATCGAAACCGCCTGCGCCGCTTCGAAAACAAGCATCGAGCATCGCCGGTTCGCGGGCATGTGGCACGACTTCCATCTGCAGGTCAGTCTGCTCCCCGAAGCCCGCGACGCGATCGCCGACCTCGGGGCAAGGCTGCGCGGCCACCTCCACCAATCGCAGGGACAACCACGGGGAGTAGTCAAATGAGCTCATTCGAAGGCAAGGTCGCCGTCATCACCGGGGCCGGCTCGGGCATCGGCAGAGCGTTGGCACTCAACCTCTCCGAGAAGCGCGCAAAGCTTGCCCTTTCCGATGTCGACACCGACGGGCTGGCCAAAACCGTGCGCCTGGCTCAAGCGCTCGGCGCGCAGGTGAAGTCGGACCGGCTCGACGTCGCCGAACGCGAGGCGGTGCTGGCCCACGCCGACGCCGTCGTCGCACATTTCGGCACCGTGCACCAGGTCTACAACAACGCCGGCATCGCGTACAACGGCAACGTCGACAAGTCGGAGTTCAAGGACATCGAGCGCATCATCGACGTCGACTTCTGGGGCGTCGTCAACGGCACCAAAGCCTTTCTGCCGCACGTGATTGCCTCCGGCGACGGACACATCGTCAACATCTCCAGCCTGTTCGGGCTGATCGCGGTGCCCGGGCAAAGCGCCTACAACGCGGCCAAGTT	CAGGGTCCATGA	PASS	FALSE							transcript_ablation&start_lost&splice_region_variant&synonymous_variant	lipR	c.-1500_*475delTGGAGCCATGAACCAGCATTTCGACGTCCTGATCATCGGCGCCGGCCTATCCGGCATCGGGACGGCCTGTCACGTGACGGCCGAGTTCCCCGACAAGACAATCGCCCTCCTGGAACGACGGGAGCGCCTGGGCGGCACCTGGGACTTGTTCCGCTACCCGGGAGTTCGTTCGGACTCCGACATGTTCACCTTCGGCTACAAGTTCCGCCCGTGGCGCGACGTGAAGGTGCTCGCCGACGGCGCGTCGATCCGGCAGTACATCGCCGACACCGCCACGGAGTTCGGCGTCGACGAGAAGATTCACTACGGCCTGAAGGTCAACACCGCCGAGTGGTCGAGCCGGCAGTGCCGTTGGACCGTCGCGGGCGTGCACGAGGCGACCGGCGAAACCCGGACCTACACCTGCGATTACCTCATCAGCTGCACCGGCTACTACAACTACGACGCGGGTTATCTGCCGGACTTCCCCGGCGTGCACCGGTTCGGCGGCCGGTGCGTGCACCCGCAGCACTGGCCCGAAGACCTCGATTATTCCGGCAAGAAGGTCGTCGTCATCGGCAGCGGCGCAACGGCGGTCACTTTGGTTCCGGCGATGGCCGGCTCCAACCCCGGCAGTGCCGCGCACGTGACGATGCTGCAGCGATCCCCGTCGTACATCTTCTCGCTGCCGGCGGTCGACAAGATCTCCGAAGTCCTGGGCCGCTTCCTGCCGGATCGCTGGGTCTACGAGTTTGGCCGCAGGCGCAACATCGCCATCCAGCGAAAGCTCTACCAGGCCTGCCGGCGCTGGCCCAAGCTGATGCGGCGATTGCTGCTGTGGGAGGTACGACGCCGCCTCGGCCGCTCCGTGGACATGAGCAACTTCACCCCGAACTACCTGCCGTGGGACGAGCGGTTGTGCGCCGTGCCCAACGGCGATCTGTTTAAGACGCTGGCCTCGGGCGCGGCGTCGGTGGTGACCGATCAGATCGAGACCTTCACCGAGAAGGGCATCCTGTGCAAGTCCGGCCGGGAGATCGAGGCCGACATCATCGTCACCGCGACCGGTCTGAACATCCAGATGCTGGGCGGGATGCGACTCATCGTGGACGGCGCCGAATACCAGCTGCCGGAGAAGATGACCTATAAGGGTGTGCTGCTGGAAAACGCCCCCAATCTGGCCTGGATCATCGGCTACACCAACGCGTCATGGACCCTGAAGTCCGACATCGCCGGCGCCTACCTGTGCCGGCTGCTGCGGCACATGGCCGACAACGGCTACACGGTGGCAACGCCGCGCGATGCGCAGGACTGCGCGCTGGACGTTGGCATGTTCGACCAGCTGAACTCCGGCTATGTGAAGCGCGGCCAGGACATCATGCCGCGCCAGGGCTCCAAGCATCCGTGGAGGGTGCTCATGCACTACGAGAAGGACGCCAAGATCCTGCTCGAAGACCCCATCGATGACGGCGTGCTGCACTTCGCCGCAGCGGCCCAAGACCACGCGGCGGCCTGAGCATCATGAACCTGCGCAAAAACGTCATCCGGTCCGTATTACGTGGTGCCCGGCCACTGTTCGCTTCCCGCCGGCTGGGTATTGCCGGCCGTCGAGTCCTGCTGGCGACGCTGACGGCCGGCGCGCGCGCCCCCAAGGGCACCCGCTTTCAGCGCGTCAGCATCGCCGGTGTCCCGGTCCAGCGGGTGCAACCCCCCCATGCGGCAACCAGCGGGACGCTGATCTACCTGCACGGCGGTGCCTACGCCCTGGGCAGCGCCCGGGGCTACCGCGGCCTGGCCGCCCAGCTCGCGGCGGCGGCCGGAATGACGGCGCTGGTCCCCGACTACACCCGCGCACCGCACGCCCACTATCCAGTGGCCCTCGAAGAGATGGCTGCGGTGTACACCCGCTTGCTCGACGACGGGCTCGACCCGAAAACGACCGTCATCGCCGGTGATTCGGCTGGCGGAGGGTTGACCCTGGCGCTGGCCATGGCGCTGCGCGATCGCGGCATCCAGGCCCCGGCCGCACTCGGCCTGATCTGCCCGTGGGCCGATCTCGCCGTCGACATCGAAGCGACGCGACCGGCGCTGCGCGATCCGCTCATTCTTCCGTCGATGTGCACCGAATGGGCGCCGCGCTACGTAGGGTCCTCCGATCCGCGGCTGCCCGGTATCTCCCCGGTCTACGGCGACATGAGCGGCCTGCCGCCCATCGTCATGCAGACCGCGGGCGACGATCCGATCTGCGTTGACGCGGACAAGATCGAAACCGCCTGCGCCGCTTCGAAAACAAGCATCGAGCATCGCCGGTTCGCGGGCATGTGGCACGACTTCCATCTGCAGGTCAGTCTGCTCCCCGAAGCCCGCGACGCGATCGCCGACCTCGGGGCAAGGCTGCGCGGCCACCTCCACCAATCGCAGGGACAACCACGGGGAGTAGTCAAATGAGCTCATTCGAAGGCAAGGTCGCCGTCATCACCGGGGCCGGCTCGGGCATCGGCAGAGCGTTGGCACTCAACCTCTCCGAGAAGCGCGCAAAGCTTGCCCTTTCCGATGTCGACACCGACGGGCTGGCCAAAACCGTGCGCCTGGCTCAAGCGCTCGGCGCGCAGGTGAAGTCGGACCGGCTCGACGTCGCCGAACGCGAGGCGGTGCTGGCCCACGCCGACGCCGTCGTCGCACATTTCGGCACCGTGCACCAGGTCTACAACAACGCCGGCATCGCGTACAACGGCAACGTCGACAAGTCGGAGTTCAAGGACATCGAGCGCATCATCGACGTCGACTTCTGGGGCGTCGTCAACGGCACCAAAGCCTTTCTGCCGCACGTGATTGCCTCCGGCGACGGACACATCGTCAACATCTCCAGCCTGTTCGGGCTGATCGCGGTGCCCGGGCAAAGCGCCTACAACGCGGCCAAGTTinsAGGGTCCATGA	p.0?	lipR_deletion
MFS-781	3448496	CTGGAGCCATGAACCAGCATTTCGACGTCCTGATCATCGGCGCCGGCCTATCCGGCATCGGGACGGCCTGTCACGTGACGGCCGAGTTCCCCGACAAGACAATCGCCCTCCTGGAACGACGGGAGCGCCTGGGCGGCACCTGGGACTTGTTCCGCTACCCGGGAGTTCGTTCGGACTCCGACATGTTCACCTTCGGCTACAAGTTCCGCCCGTGGCGCGACGTGAAGGTGCTCGCCGACGGCGCGTCGATCCGGCAGTACATCGCCGACACCGCCACGGAGTTCGGCGTCGACGAGAAGATTCACTACGGCCTGAAGGTCAACACCGCCGAGTGGTCGAGCCGGCAGTGCCGTTGGACCGTCGCGGGCGTGCACGAGGCGACCGGCGAAACCCGGACCTACACCTGCGATTACCTCATCAGCTGCACCGGCTACTACAACTACGACGCGGGTTATCTGCCGGACTTCCCCGGCGTGCACCGGTTCGGCGGCCGGTGCGTGCACCCGCAGCACTGGCCCGAAGACCTCGATTATTCCGGCAAGAAGGTCGTCGTCATCGGCAGCGGCGCAACGGCGGTCACTTTGGTTCCGGCGATGGCCGGCTCCAACCCCGGCAGTGCCGCGCACGTGACGATGCTGCAGCGATCCCCGTCGTACATCTTCTCGCTGCCGGCGGTCGACAAGATCTCCGAAGTCCTGGGCCGCTTCCTGCCGGATCGCTGGGTCTACGAGTTTGGCCGCAGGCGCAACATCGCCATCCAGCGAAAGCTCTACCAGGCCTGCCGGCGCTGGCCCAAGCTGATGCGGCGATTGCTGCTGTGGGAGGTACGACGCCGCCTCGGCCGCTCCGTGGACATGAGCAACTTCACCCCGAACTACCTGCCGTGGGACGAGCGGTTGTGCGCCGTGCCCAACGGCGATCTGTTTAAGACGCTGGCCTCGGGCGCGGCGTCGGTGGTGACCGATCAGATCGAGACCTTCACCGAGAAGGGCATCCTGTGCAAGTCCGGCCGGGAGATCGAGGCCGACATCATCGTCACCGCGACCGGTCTGAACATCCAGATGCTGGGCGGGATGCGACTCATCGTGGACGGCGCCGAATACCAGCTGCCGGAGAAGATGACCTATAAGGGTGTGCTGCTGGAAAACGCCCCCAATCTGGCCTGGATCATCGGCTACACCAACGCGTCATGGACCCTGAAGTCCGACATCGCCGGCGCCTACCTGTGCCGGCTGCTGCGGCACATGGCCGACAACGGCTACACGGTGGCAACGCCGCGCGATGCGCAGGACTGCGCGCTGGACGTTGGCATGTTCGACCAGCTGAACTCCGGCTATGTGAAGCGCGGCCAGGACATCATGCCGCGCCAGGGCTCCAAGCATCCGTGGAGGGTGCTCATGCACTACGAGAAGGACGCCAAGATCCTGCTCGAAGACCCCATCGATGACGGCGTGCTGCACTTCGCCGCAGCGGCCCAAGACCACGCGGCGGCCTGAGCATCATGAACCTGCGCAAAAACGTCATCCGGTCCGTATTACGTGGTGCCCGGCCACTGTTCGCTTCCCGCCGGCTGGGTATTGCCGGCCGTCGAGTCCTGCTGGCGACGCTGACGGCCGGCGCGCGCGCCCCCAAGGGCACCCGCTTTCAGCGCGTCAGCATCGCCGGTGTCCCGGTCCAGCGGGTGCAACCCCCCCATGCGGCAACCAGCGGGACGCTGATCTACCTGCACGGCGGTGCCTACGCCCTGGGCAGCGCCCGGGGCTACCGCGGCCTGGCCGCCCAGCTCGCGGCGGCGGCCGGAATGACGGCGCTGGTCCCCGACTACACCCGCGCACCGCACGCCCACTATCCAGTGGCCCTCGAAGAGATGGCTGCGGTGTACACCCGCTTGCTCGACGACGGGCTCGACCCGAAAACGACCGTCATCGCCGGTGATTCGGCTGGCGGAGGGTTGACCCTGGCGCTGGCCATGGCGCTGCGCGATCGCGGCATCCAGGCCCCGGCCGCACTCGGCCTGATCTGCCCGTGGGCCGATCTCGCCGTCGACATCGAAGCGACGCGACCGGCGCTGCGCGATCCGCTCATTCTTCCGTCGATGTGCACCGAATGGGCGCCGCGCTACGTAGGGTCCTCCGATCCGCGGCTGCCCGGTATCTCCCCGGTCTACGGCGACATGAGCGGCCTGCCGCCCATCGTCATGCAGACCGCGGGCGACGATCCGATCTGCGTTGACGCGGACAAGATCGAAACCGCCTGCGCCGCTTCGAAAACAAGCATCGAGCATCGCCGGTTCGCGGGCATGTGGCACGACTTCCATCTGCAGGTCAGTCTGCTCCCCGAAGCCCGCGACGCGATCGCCGACCTCGGGGCAAGGCTGCGCGGCCACCTCCACCAATCGCAGGGACAACCACGGGGAGTAGTCAAATGAGCTCATTCGAAGGCAAGGTCGCCGTCATCACCGGGGCCGGCTCGGGCATCGGCAGAGCGTTGGCACTCAACCTCTCCGAGAAGCGCGCAAAGCTTGCCCTTTCCGATGTCGACACCGACGGGCTGGCCAAAACCGTGCGCCTGGCTCAAGCGCTCGGCGCGCAGGTGAAGTCGGACCGGCTCGACGTCGCCGAACGCGAGGCGGTGCTGGCCCACGCCGACGCCGTCGTCGCACATTTCGGCACCGTGCACCAGGTCTACAACAACGCCGGCATCGCGTACAACGGCAACGTCGACAAGTCGGAGTTCAAGGACATCGAGCGCATCATCGACGTCGACTTCTGGGGCGTCGTCAACGGCACCAAAGCCTTTCTGCCGCACGTGATTGCCTCCGGCGACGGACACATCGTCAACATCTCCAGCCTGTTCGGGCTGATCGCGGTGCCCGGGCAAAGCGCCTACAACGCGGCCAAGTT	CAGGGTCCATGA	PASS								start_lost	lipR			lipR_p.Met1?
MFS-781	3448496	CTGGAGCCATGAACCAGCATTTCGACGTCCTGATCATCGGCGCCGGCCTATCCGGCATCGGGACGGCCTGTCACGTGACGGCCGAGTTCCCCGACAAGACAATCGCCCTCCTGGAACGACGGGAGCGCCTGGGCGGCACCTGGGACTTGTTCCGCTACCCGGGAGTTCGTTCGGACTCCGACATGTTCACCTTCGGCTACAAGTTCCGCCCGTGGCGCGACGTGAAGGTGCTCGCCGACGGCGCGTCGATCCGGCAGTACATCGCCGACACCGCCACGGAGTTCGGCGTCGACGAGAAGATTCACTACGGCCTGAAGGTCAACACCGCCGAGTGGTCGAGCCGGCAGTGCCGTTGGACCGTCGCGGGCGTGCACGAGGCGACCGGCGAAACCCGGACCTACACCTGCGATTACCTCATCAGCTGCACCGGCTACTACAACTACGACGCGGGTTATCTGCCGGACTTCCCCGGCGTGCACCGGTTCGGCGGCCGGTGCGTGCACCCGCAGCACTGGCCCGAAGACCTCGATTATTCCGGCAAGAAGGTCGTCGTCATCGGCAGCGGCGCAACGGCGGTCACTTTGGTTCCGGCGATGGCCGGCTCCAACCCCGGCAGTGCCGCGCACGTGACGATGCTGCAGCGATCCCCGTCGTACATCTTCTCGCTGCCGGCGGTCGACAAGATCTCCGAAGTCCTGGGCCGCTTCCTGCCGGATCGCTGGGTCTACGAGTTTGGCCGCAGGCGCAACATCGCCATCCAGCGAAAGCTCTACCAGGCCTGCCGGCGCTGGCCCAAGCTGATGCGGCGATTGCTGCTGTGGGAGGTACGACGCCGCCTCGGCCGCTCCGTGGACATGAGCAACTTCACCCCGAACTACCTGCCGTGGGACGAGCGGTTGTGCGCCGTGCCCAACGGCGATCTGTTTAAGACGCTGGCCTCGGGCGCGGCGTCGGTGGTGACCGATCAGATCGAGACCTTCACCGAGAAGGGCATCCTGTGCAAGTCCGGCCGGGAGATCGAGGCCGACATCATCGTCACCGCGACCGGTCTGAACATCCAGATGCTGGGCGGGATGCGACTCATCGTGGACGGCGCCGAATACCAGCTGCCGGAGAAGATGACCTATAAGGGTGTGCTGCTGGAAAACGCCCCCAATCTGGCCTGGATCATCGGCTACACCAACGCGTCATGGACCCTGAAGTCCGACATCGCCGGCGCCTACCTGTGCCGGCTGCTGCGGCACATGGCCGACAACGGCTACACGGTGGCAACGCCGCGCGATGCGCAGGACTGCGCGCTGGACGTTGGCATGTTCGACCAGCTGAACTCCGGCTATGTGAAGCGCGGCCAGGACATCATGCCGCGCCAGGGCTCCAAGCATCCGTGGAGGGTGCTCATGCACTACGAGAAGGACGCCAAGATCCTGCTCGAAGACCCCATCGATGACGGCGTGCTGCACTTCGCCGCAGCGGCCCAAGACCACGCGGCGGCCTGAGCATCATGAACCTGCGCAAAAACGTCATCCGGTCCGTATTACGTGGTGCCCGGCCACTGTTCGCTTCCCGCCGGCTGGGTATTGCCGGCCGTCGAGTCCTGCTGGCGACGCTGACGGCCGGCGCGCGCGCCCCCAAGGGCACCCGCTTTCAGCGCGTCAGCATCGCCGGTGTCCCGGTCCAGCGGGTGCAACCCCCCCATGCGGCAACCAGCGGGACGCTGATCTACCTGCACGGCGGTGCCTACGCCCTGGGCAGCGCCCGGGGCTACCGCGGCCTGGCCGCCCAGCTCGCGGCGGCGGCCGGAATGACGGCGCTGGTCCCCGACTACACCCGCGCACCGCACGCCCACTATCCAGTGGCCCTCGAAGAGATGGCTGCGGTGTACACCCGCTTGCTCGACGACGGGCTCGACCCGAAAACGACCGTCATCGCCGGTGATTCGGCTGGCGGAGGGTTGACCCTGGCGCTGGCCATGGCGCTGCGCGATCGCGGCATCCAGGCCCCGGCCGCACTCGGCCTGATCTGCCCGTGGGCCGATCTCGCCGTCGACATCGAAGCGACGCGACCGGCGCTGCGCGATCCGCTCATTCTTCCGTCGATGTGCACCGAATGGGCGCCGCGCTACGTAGGGTCCTCCGATCCGCGGCTGCCCGGTATCTCCCCGGTCTACGGCGACATGAGCGGCCTGCCGCCCATCGTCATGCAGACCGCGGGCGACGATCCGATCTGCGTTGACGCGGACAAGATCGAAACCGCCTGCGCCGCTTCGAAAACAAGCATCGAGCATCGCCGGTTCGCGGGCATGTGGCACGACTTCCATCTGCAGGTCAGTCTGCTCCCCGAAGCCCGCGACGCGATCGCCGACCTCGGGGCAAGGCTGCGCGGCCACCTCCACCAATCGCAGGGACAACCACGGGGAGTAGTCAAATGAGCTCATTCGAAGGCAAGGTCGCCGTCATCACCGGGGCCGGCTCGGGCATCGGCAGAGCGTTGGCACTCAACCTCTCCGAGAAGCGCGCAAAGCTTGCCCTTTCCGATGTCGACACCGACGGGCTGGCCAAAACCGTGCGCCTGGCTCAAGCGCTCGGCGCGCAGGTGAAGTCGGACCGGCTCGACGTCGCCGAACGCGAGGCGGTGCTGGCCCACGCCGACGCCGTCGTCGCACATTTCGGCACCGTGCACCAGGTCTACAACAACGCCGGCATCGCGTACAACGGCAACGTCGACAAGTCGGAGTTCAAGGACATCGAGCGCATCATCGACGTCGACTTCTGGGGCGTCGTCAACGGCACCAAAGCCTTTCTGCCGCACGTGATTGCCTCCGGCGACGGACACATCGTCAACATCTCCAGCCTGTTCGGGCTGATCGCGGTGCCCGGGCAAAGCGCCTACAACGCGGCCAAGTT	CAGGGTCCATGA	PASS								start_lost	Rv3085			Rv3085_p.Met1?
MFS-781	2223293	T	C	PASS	FALSE	1	535	40	60	0	0	intergenic_region	Rv1979c-mpt64	n.2223293T>C		Rv1979c_c.-129A>G	Bedaquiline	4) Not assoc w R - Interim
MFS-781	4338595	GC	G	PASS	FALSE	1	499	40	60	0	497	intergenic_region	whiB6-Rv3863	n.4338596delC		whiB6_c.-75delG	Amikacin	5) Not assoc w R
MFS-781	4338595	GC	G	PASS	FALSE	1	499	40	60	0	497	intergenic_region	whiB6-Rv3863	n.4338596delC		whiB6_c.-75delG	Kanamycin	5) Not assoc w R
MFS-781	4338595	GC	G	PASS	FALSE	1	499	40	60	0	497	intergenic_region	whiB6-Rv3863	n.4338596delC		Rv3863_c.-253delC
MFS-781	4407596	C	G	PASS	FALSE	1	451	39	60	0	0	missense_variant	gid	c.607G>C	p.Val203Leu	gid_p.Val203Leu	Streptomycin	3) Uncertain significance
MFS-781	4242643	C	T	PASS	FALSE	1	372	40	60	0	0	synonymous_variant	embC	c.2781C>T	p.Arg927Arg	embC_c.2781C>T	Ethambutol	5) Not assoc w R
MFS-781	1917972	A	G	PASS	FALSE	1	453	39	60	0	0	synonymous_variant	tlyA	c.33A>G	p.Leu11Leu	tlyA_c.33A>G	Capreomycin	5) Not assoc w R
MFS-781	4338595	GC	G	PASS	FALSE	1	499	40	60	0	497	intergenic_region	whiB6-Rv3863	n.4338596delC		whiB6_c.-75delG	Capreomycin	5) Not assoc w R
MFS-781	1474001	C	T	PASS	FALSE	1	486	39	60	0	0	non_coding_transcript_exon_variant	rrl	n.344C>T		rrl_n.344C>T	Capreomycin	5) Not assoc w R
MFS-781	781395	T	C	PASS	FALSE	1	445	38	60	0	0	intergenic_region	Rv0681-rpsL	n.781395T>C		rpsL_c.-165T>C	Streptomycin	5) Not assoc w R
MFS-781	778269	G	A	PASS	FALSE	1	443	40	60	0	0	missense_variant	mmpL5	c.212C>T	p.Ser71Leu	mmpL5_p.Ser71Leu
MFS-781	775639	T	C	PASS	FALSE	1	418	40	60	0	0	missense_variant	mmpL5	c.2842A>G	p.Ile948Val	mmpL5_p.Ile948Val	Clofazimine	5) Not assoc w R
MFS-781	775639	T	C	PASS	FALSE	1	418	40	60	0	0	missense_variant	mmpL5	c.2842A>G	p.Ile948Val	mmpL5_p.Ile948Val	Bedaquiline	4) Not assoc w R - Interim
MFS-781	762019	A	C	PASS	FALSE	1	481	40	60	0	0	missense_variant	rpoB	c.2213A>C	p.Glu738Ala	rpoB_p.Glu738Ala	Rifampicin	3) Uncertain significance
MFS-781	576119	G	C	Amb	FALSE	0.35	123	16	57	0	0	missense_variant	mshA	c.772G>C	p.Ala258Pro	mshA_p.Ala258Pro
MFS-781	576116	G	C	Amb	FALSE	0.33	119	17	57	0	0	missense_variant	mshA	c.769G>C	p.Ala257Pro	mshA_p.Ala257Pro
MFS-781	7362	G	C	PASS	FALSE	1	499	39	60	0	0	missense_variant	gyrA	c.61G>C	p.Glu21Gln	gyrA_p.Glu21Gln	Moxifloxacin	5) Not assoc w R
MFS-781	7362	G	C	PASS	FALSE	1	499	39	60	0	0	missense_variant	gyrA	c.61G>C	p.Glu21Gln	gyrA_p.Glu21Gln	Levofloxacin	5) Not assoc w R
MFS-781	1474001	C	T	PASS	FALSE	1	486	39	60	0	0	non_coding_transcript_exon_variant	rrl	n.344C>T		rrl_n.344C>T	Linezolid	5) Not assoc w R
MFS-784	4138622	G	A	PASS	FALSE	1	239	39	60	0	0	synonymous_variant	glpK	c.1134C>T	p.Arg378Arg	glpK_c.1134C>T	Ethambutol	5) Not assoc w R
MFS-784	3625065	T	G	PASS	FALSE	1	214	40	60	0	0	missense_variant	mtrB	c.1549A>C	p.Met517Leu	mtrB_p.Met517Leu	Rifampicin	5) Not assoc w R
MFS-784	3625065	T	G	PASS	FALSE	1	214	40	60	0	0	missense_variant	mtrB	c.1549A>C	p.Met517Leu	mtrB_p.Met517Leu	Bedaquiline	3) Uncertain significance
MFS-784	2782498	G	A	PASS	FALSE	1	278	39	60	0	0	synonymous_variant	Rv2477c	c.1545C>T	p.Asp515Asp	Rv2477c_c.1545C>T	Streptomycin	4) Not assoc w R - Interim
MFS-784	2782498	G	A	PASS	FALSE	1	278	39	60	0	0	synonymous_variant	Rv2477c	c.1545C>T	p.Asp515Asp	Rv2477c_c.1545C>T	Rifampicin	5) Not assoc w R
MFS-784	2782498	G	A	PASS	FALSE	1	278	39	60	0	0	synonymous_variant	Rv2477c	c.1545C>T	p.Asp515Asp	Rv2477c_c.1545C>T	Ethambutol	5) Not assoc w R
MFS-784	2782498	G	A	PASS	FALSE	1	278	39	60	0	0	synonymous_variant	Rv2477c	c.1545C>T	p.Asp515Asp	Rv2477c_c.1545C>T	Levofloxacin	5) Not assoc w R
MFS-784	2782498	G	A	PASS	FALSE	1	278	39	60	0	0	synonymous_variant	Rv2477c	c.1545C>T	p.Asp515Asp	Rv2477c_c.1545C>T	Kanamycin	5) Not assoc w R
MFS-784	4138622	G	A	PASS	FALSE	1	239	39	60	0	0	synonymous_variant	glpK	c.1134C>T	p.Arg378Arg	glpK_c.1134C>T	Isoniazid	5) Not assoc w R
MFS-784	2726105	G	A	PASS	FALSE	1	289	39	60	0	0	intergenic_region	oxyR'-ahpC	n.2726105G>A		ahpC_c.-88G>A	Isoniazid	5) Not assoc w R
MFS-784	2782498	G	A	PASS	FALSE	1	278	39	60	0	0	synonymous_variant	Rv2477c	c.1545C>T	p.Asp515Asp	Rv2477c_c.1545C>T	Moxifloxacin	5) Not assoc w R
MFS-784	4138622	G	A	PASS	FALSE	1	239	39	60	0	0	synonymous_variant	glpK	c.1134C>T	p.Arg378Arg	glpK_c.1134C>T	Levofloxacin	5) Not assoc w R
MFS-784	4138654	G	A	PASS	FALSE	1	245	39	60	0	0	synonymous_variant	glpK	c.1102C>T	p.Leu368Leu	glpK_c.1102C>T	Isoniazid	4) Not assoc w R - Interim
MFS-784	4138622	G	A	PASS	FALSE	1	239	39	60	0	0	synonymous_variant	glpK	c.1134C>T	p.Arg378Arg	glpK_c.1134C>T	Rifampicin	5) Not assoc w R
MFS-784	4138622	G	A	PASS	FALSE	1	239	39	60	0	0	synonymous_variant	glpK	c.1134C>T	p.Arg378Arg	glpK_c.1134C>T	Streptomycin	4) Not assoc w R - Interim
MFS-784	4138654	G	A	PASS	FALSE	1	245	39	60	0	0	synonymous_variant	glpK	c.1102C>T	p.Leu368Leu	glpK_c.1102C>T	Ethambutol	4) Not assoc w R - Interim
MFS-784	2726105	G	A	PASS	FALSE	1	289	39	60	0	0	intergenic_region	oxyR'-ahpC	n.2726105G>A		oxyR'_c.-18C>T
MFS-784	4138654	G	A	PASS	FALSE	1	245	39	60	0	0	synonymous_variant	glpK	c.1102C>T	p.Leu368Leu	glpK_c.1102C>T	Levofloxacin	4) Not assoc w R - Interim
MFS-784	4138654	G	A	PASS	FALSE	1	245	39	60	0	0	synonymous_variant	glpK	c.1102C>T	p.Leu368Leu	glpK_c.1102C>T	Moxifloxacin	4) Not assoc w R - Interim
MFS-784	4138654	G	A	PASS	FALSE	1	245	39	60	0	0	synonymous_variant	glpK	c.1102C>T	p.Leu368Leu	glpK_c.1102C>T	Rifampicin	4) Not assoc w R - Interim
MFS-784	4138654	G	A	PASS	FALSE	1	245	39	60	0	0	synonymous_variant	glpK	c.1102C>T	p.Leu368Leu	glpK_c.1102C>T	Streptomycin	4) Not assoc w R - Interim
MFS-784	4242075	G	A	PASS	FALSE	1	232	39	60	0	0	missense_variant	embC	c.2213G>A	p.Arg738Gln	embC_p.Arg738Gln	Ethambutol	5) Not assoc w R
MFS-784	4242643	C	T	PASS	FALSE	1	189	40	60	0	0	synonymous_variant	embC	c.2781C>T	p.Arg927Arg	embC_c.2781C>T	Ethambutol	5) Not assoc w R
MFS-784	4338595	GC	G	PASS	FALSE	1	292	0	60	0	292	intergenic_region	whiB6-Rv3863	n.4338596delC		whiB6_c.-75delG	Amikacin	5) Not assoc w R
MFS-784	4338595	GC	G	PASS	FALSE	1	292	0	60	0	292	intergenic_region	whiB6-Rv3863	n.4338596delC		whiB6_c.-75delG	Capreomycin	5) Not assoc w R
MFS-784	4338595	GC	G	PASS	FALSE	1	292	0	60	0	292	intergenic_region	whiB6-Rv3863	n.4338596delC		whiB6_c.-75delG	Kanamycin	5) Not assoc w R
MFS-784	4138622	G	A	PASS	FALSE	1	239	39	60	0	0	synonymous_variant	glpK	c.1134C>T	p.Arg378Arg	glpK_c.1134C>T	Moxifloxacin	5) Not assoc w R
MFS-784	2289047	G	A	PASS	FALSE	1	298	40	60	0	0	synonymous_variant	pncA	c.195C>T	p.Ser65Ser	pncA_c.195C>T	Pyrazinamide	5) Not assoc w R
MFS-784	1854300	T	C	PASS	FALSE	0.99	210	32	60	0	0	missense_variant	tsnR	c.695T>C	p.Leu232Pro	tsnR_p.Leu232Pro	Linezolid	5) Not assoc w R
MFS-784	2223293	T	C	PASS	FALSE	1	371	39	60	0	0	intergenic_region	Rv1979c-mpt64	n.2223293T>C		Rv1979c_c.-129A>G	Bedaquiline	4) Not assoc w R - Interim
MFS-784	4338595	GC	G	PASS	FALSE	1	292	0	60	0	292	intergenic_region	whiB6-Rv3863	n.4338596delC		Rv3863_c.-253delC
MFS-784	7362	G	C	PASS	FALSE	1	324	39	60	0	0	missense_variant	gyrA	c.61G>C	p.Glu21Gln	gyrA_p.Glu21Gln	Levofloxacin	5) Not assoc w R
MFS-784	7362	G	C	PASS	FALSE	1	324	39	60	0	0	missense_variant	gyrA	c.61G>C	p.Glu21Gln	gyrA_p.Glu21Gln	Moxifloxacin	5) Not assoc w R
MFS-784	7585	G	C	PASS	FALSE	1	290	39	60	0	0	missense_variant	gyrA	c.284G>C	p.Ser95Thr	gyrA_p.Ser95Thr	Levofloxacin	5) Not assoc w R
MFS-784	7585	G	C	PASS	FALSE	1	290	39	60	0	0	missense_variant	gyrA	c.284G>C	p.Ser95Thr	gyrA_p.Ser95Thr	Moxifloxacin	5) Not assoc w R
MFS-784	8056	G	T	PASS	FALSE	1	263	40	60	0	0	missense_variant	gyrA	c.755G>T	p.Arg252Leu	gyrA_p.Arg252Leu	Levofloxacin	4) Not assoc w R - Interim
MFS-784	8056	G	T	PASS	FALSE	1	263	40	60	0	0	missense_variant	gyrA	c.755G>T	p.Arg252Leu	gyrA_p.Arg252Leu	Moxifloxacin	3) Uncertain significance
MFS-784	9304	G	A	PASS	FALSE	1	269	40	60	0	0	missense_variant	gyrA	c.2003G>A	p.Gly668Asp	gyrA_p.Gly668Asp	Levofloxacin	5) Not assoc w R
MFS-784	9304	G	A	PASS	FALSE	1	269	40	60	0	0	missense_variant	gyrA	c.2003G>A	p.Gly668Asp	gyrA_p.Gly668Asp	Moxifloxacin	5) Not assoc w R
MFS-784	491742	T	C	PASS	FALSE	1	257	40	60	0	0	synonymous_variant	fgd1	c.960T>C	p.Phe320Phe	fgd1_c.960T>C	Clofazimine	5) Not assoc w R
MFS-784	491742	T	C	PASS	FALSE	1	257	40	60	0	0	synonymous_variant	fgd1	c.960T>C	p.Phe320Phe	fgd1_c.960T>C	Delamanid	4) Not assoc w R - Interim
MFS-784	576116	G	C	Amb	FALSE	0.25	72	21	56	0	0	missense_variant	mshA	c.769G>C	p.Ala257Pro	mshA_p.Ala257Pro
MFS-784	576119	G	C	Amb	FALSE	0.27	74	19	55	0	0	missense_variant	mshA	c.772G>C	p.Ala258Pro	mshA_p.Ala258Pro
MFS-784	656114	A	C	PASS	FALSE	1	270	40	60	0	0	missense_variant	Rv0565c	c.1357T>G	p.Ser453Ala	Rv0565c_p.Ser453Ala	Ethionamide	3) Uncertain significance
MFS-784	657081	C	T	PASS	FALSE	1	278	40	60	0	0	synonymous_variant	Rv0565c	c.390G>A	p.Val130Val	Rv0565c_c.390G>A	Ethionamide	4) Not assoc w R - Interim
MFS-784	732145	C	T	PASS	FALSE	1	261	40	60	0	0	synonymous_variant	hadA	c.216C>T	p.Phe72Phe	hadA_c.216C>T	Isoniazid	5) Not assoc w R
MFS-784	759746	C	T	PASS	FALSE	0.99	222	38	60	0	0	intergenic_region	Rv0666-rpoB	n.759746C>T		rpoB_c.-61C>T	Rifampicin	5) Not assoc w R
MFS-784	762434	T	G	PASS	FALSE	1	238	40	60	0	0	synonymous_variant	rpoB	c.2628T>G	p.Gly876Gly	rpoB_c.2628T>G	Rifampicin	5) Not assoc w R
MFS-784	763031	T	C	PASS	FALSE	1	266	39	60	0	0	synonymous_variant	rpoB	c.3225T>C	p.Ala1075Ala	rpoB_c.3225T>C	Rifampicin	5) Not assoc w R
MFS-784	775639	T	C	PASS	FALSE	1	259	39	60	0	0	missense_variant	mmpL5	c.2842A>G	p.Ile948Val	mmpL5_p.Ile948Val	Bedaquiline	4) Not assoc w R - Interim
MFS-784	775639	T	C	PASS	FALSE	1	259	39	60	0	0	missense_variant	mmpL5	c.2842A>G	p.Ile948Val	mmpL5_p.Ile948Val	Clofazimine	5) Not assoc w R
MFS-784	776100	G	A	PASS	FALSE	1	298	40	60	0	0	missense_variant	mmpL5	c.2381C>T	p.Thr794Ile	mmpL5_p.Thr794Ile	Bedaquiline	4) Not assoc w R - Interim
MFS-784	776100	G	A	PASS	FALSE	1	298	40	60	0	0	missense_variant	mmpL5	c.2381C>T	p.Thr794Ile	mmpL5_p.Thr794Ile	Clofazimine	5) Not assoc w R
MFS-784	781395	T	C	PASS	FALSE	1	276	38	60	0	0	intergenic_region	Rv0681-rpsL	n.781395T>C		rpsL_c.-165T>C	Streptomycin	5) Not assoc w R
MFS-784	1917972	A	G	PASS	FALSE	1	238	39	60	0	0	synonymous_variant	tlyA	c.33A>G	p.Leu11Leu	tlyA_c.33A>G	Capreomycin	5) Not assoc w R
MFS-784	2154724	C	A	PASS	FALSE	1	228	40	60	0	0	missense_variant	katG	c.1388G>T	p.Arg463Leu	katG_p.Arg463Leu	Isoniazid	5) Not assoc w R
MFS-784	2167926	A	G	PASS	FALSE	1	364	39	60	0	0	missense_variant	PPE35	c.2687T>C	p.Leu896Ser	PPE35_p.Leu896Ser	Pyrazinamide	5) Not assoc w R
MFS-784	2223293	T	C	PASS	FALSE	1	371	39	60	0	0	intergenic_region	Rv1979c-mpt64	n.2223293T>C		Rv1979c_c.-129A>G	Clofazimine	5) Not assoc w R
MFS-784	4407588	T	C	PASS	FALSE	1	286	39	60	0	0	synonymous_variant	gid	c.615A>G	p.Ala205Ala	gid_c.615A>G	Streptomycin	5) Not assoc w R
MFS-784	2782498	G	A	PASS	FALSE	1	278	39	60	0	0	synonymous_variant	Rv2477c	c.1545C>T	p.Asp515Asp	Rv2477c_c.1545C>T	Amikacin	5) Not assoc w R
MFS-786	3625065	T	G	PASS	FALSE	1	242	40	60	0	0	missense_variant	mtrB	c.1549A>C	p.Met517Leu	mtrB_p.Met517Leu	Rifampicin	5) Not assoc w R
MFS-786	4338595	GC	G	PASS	FALSE	1	260	0	60	0	260	intergenic_region	whiB6-Rv3863	n.4338596delC		Rv3863_c.-253delC
MFS-786	4407554	G	T	PASS	FALSE	1	288	39	60	0	0	synonymous_variant	gid	c.649C>A	p.Arg217Arg	gid_c.649C>A
MFS-786	4408156	A	C	PASS	FALSE	1	267	40	60	0	0	missense_variant	gid	c.47T>G	p.Leu16Arg	gid_p.Leu16Arg	Streptomycin	5) Not assoc w R
MFS-786	4338595	GC	G	PASS	FALSE	1	260	0	60	0	260	intergenic_region	whiB6-Rv3863	n.4338596delC		whiB6_c.-75delG	Amikacin	5) Not assoc w R
MFS-786	4247209	A	G	PASS	FALSE	1	242	39	60	0	0	synonymous_variant	embB	c.696A>G	p.Ala232Ala	embB_c.696A>G	Ethambutol	4) Not assoc w R - Interim
MFS-786	4242643	C	T	PASS	FALSE	1	200	39	60	0	0	synonymous_variant	embC	c.2781C>T	p.Arg927Arg	embC_c.2781C>T	Ethambutol	5) Not assoc w R
MFS-786	4038287	G	A	PASS	FALSE	1	186	39	60	0	0	synonymous_variant	clpC1	c.2418C>T	p.Asn806Asn	clpC1_c.2418C>T	Pyrazinamide	5) Not assoc w R
MFS-786	3627602	G	C	PASS	FALSE	1	187	40	60	0	0	synonymous_variant	tmk	c.462C>G	p.Ala154Ala	tmk_c.462C>G
MFS-786	3625065	T	G	PASS	FALSE	1	242	40	60	0	0	missense_variant	mtrB	c.1549A>C	p.Met517Leu	mtrB_p.Met517Leu	Bedaquiline	3) Uncertain significance
MFS-786	4338595	GC	G	PASS	FALSE	1	260	0	60	0	260	intergenic_region	whiB6-Rv3863	n.4338596delC		whiB6_c.-75delG	Kanamycin	5) Not assoc w R
MFS-786	7362	G	C	PASS	FALSE	1	261	39	60	0	0	missense_variant	gyrA	c.61G>C	p.Glu21Gln	gyrA_p.Glu21Gln	Levofloxacin	5) Not assoc w R
MFS-786	7362	G	C	PASS	FALSE	1	261	39	60	0	0	missense_variant	gyrA	c.61G>C	p.Glu21Gln	gyrA_p.Glu21Gln	Moxifloxacin	5) Not assoc w R
MFS-786	7585	G	C	PASS	FALSE	1	278	39	60	0	0	missense_variant	gyrA	c.284G>C	p.Ser95Thr	gyrA_p.Ser95Thr	Levofloxacin	5) Not assoc w R
MFS-786	7585	G	C	PASS	FALSE	1	278	39	60	0	0	missense_variant	gyrA	c.284G>C	p.Ser95Thr	gyrA_p.Ser95Thr	Moxifloxacin	5) Not assoc w R
MFS-786	4338595	GC	G	PASS	FALSE	1	260	0	60	0	260	intergenic_region	whiB6-Rv3863	n.4338596delC		whiB6_c.-75delG	Capreomycin	5) Not assoc w R
MFS-786	8040	G	A	PASS	FALSE	1	304	39	60	0	0	missense_variant	gyrA	c.739G>A	p.Gly247Ser	gyrA_p.Gly247Ser	Moxifloxacin	5) Not assoc w R
MFS-786	764995	C	G	PASS	FALSE	1	284	39	60	0	0	synonymous_variant	rpoC	c.1626C>G	p.Ala542Ala	rpoC_c.1626C>G	Rifampicin	5) Not assoc w R
MFS-786	576119	G	C	Amb	FALSE	0.34	69	17	56	0	0	missense_variant	mshA	c.772G>C	p.Ala258Pro	mshA_p.Ala258Pro
MFS-786	8040	G	A	PASS	FALSE	1	304	39	60	0	0	missense_variant	gyrA	c.739G>A	p.Gly247Ser	gyrA_p.Gly247Ser	Levofloxacin	5) Not assoc w R
MFS-786	775639	T	C	PASS	FALSE	1	246	39	60	0	0	missense_variant	mmpL5	c.2842A>G	p.Ile948Val	mmpL5_p.Ile948Val	Clofazimine	5) Not assoc w R
MFS-786	781395	T	C	PASS	FALSE	1	264	38	60	0	0	intergenic_region	Rv0681-rpsL	n.781395T>C		rpsL_c.-165T>C	Streptomycin	5) Not assoc w R
MFS-786	1854300	T	C	PASS	FALSE	0.98	216	32	59	0	0	missense_variant	tsnR	c.695T>C	p.Leu232Pro	tsnR_p.Leu232Pro	Linezolid	5) Not assoc w R
MFS-786	775639	T	C	PASS	FALSE	1	246	39	60	0	0	missense_variant	mmpL5	c.2842A>G	p.Ile948Val	mmpL5_p.Ile948Val	Bedaquiline	4) Not assoc w R - Interim
MFS-786	2223293	T	C	PASS	FALSE	1	292	40	60	0	0	intergenic_region	Rv1979c-mpt64	n.2223293T>C		Rv1979c_c.-129A>G	Bedaquiline	4) Not assoc w R - Interim
MFS-786	2223293	T	C	PASS	FALSE	1	292	40	60	0	0	intergenic_region	Rv1979c-mpt64	n.2223293T>C		Rv1979c_c.-129A>G	Clofazimine	5) Not assoc w R
MFS-786	3449301	G	A	PASS	FALSE	1	272	39	60	0	0	synonymous_variant	Rv3083	c.798G>A	p.Arg266Arg	Rv3083_c.798G>A	Ethionamide	4) Not assoc w R - Interim
MFS-786	576116	G	C	Amb	FALSE	0.31	71	18	56	0	0	missense_variant	mshA	c.769G>C	p.Ala257Pro	mshA_p.Ala257Pro
MFS-786	9304	G	A	PASS	FALSE	1	257	39	60	0	0	missense_variant	gyrA	c.2003G>A	p.Gly668Asp	gyrA_p.Gly668Asp	Moxifloxacin	5) Not assoc w R
MFS-786	9304	G	A	PASS	FALSE	1	257	39	60	0	0	missense_variant	gyrA	c.2003G>A	p.Gly668Asp	gyrA_p.Gly668Asp	Levofloxacin	5) Not assoc w R
MFS-786	1917972	A	G	PASS	FALSE	1	209	40	60	0	0	synonymous_variant	tlyA	c.33A>G	p.Leu11Leu	tlyA_c.33A>G	Capreomycin	5) Not assoc w R
MFS-787	2289047	G	A	PASS	FALSE	1	258	39	60	0	0	synonymous_variant	pncA	c.195C>T	p.Ser65Ser	pncA_c.195C>T	Pyrazinamide	5) Not assoc w R
MFS-787	4407588	T	C	PASS	FALSE	1	254	39	60	0	0	synonymous_variant	gid	c.615A>G	p.Ala205Ala	gid_c.615A>G	Streptomycin	5) Not assoc w R
MFS-787	4338595	GC	G	PASS	FALSE	1	267	0	60	0	267	intergenic_region	whiB6-Rv3863	n.4338596delC		Rv3863_c.-253delC
MFS-787	4338595	GC	G	PASS	FALSE	1	267	0	60	0	267	intergenic_region	whiB6-Rv3863	n.4338596delC		whiB6_c.-75delG	Kanamycin	5) Not assoc w R
MFS-787	4338595	GC	G	PASS	FALSE	1	267	0	60	0	267	intergenic_region	whiB6-Rv3863	n.4338596delC		whiB6_c.-75delG	Capreomycin	5) Not assoc w R
MFS-787	4338595	GC	G	PASS	FALSE	1	267	0	60	0	267	intergenic_region	whiB6-Rv3863	n.4338596delC		whiB6_c.-75delG	Amikacin	5) Not assoc w R
MFS-787	4242643	C	T	PASS	FALSE	1	194	39	60	0	0	synonymous_variant	embC	c.2781C>T	p.Arg927Arg	embC_c.2781C>T	Ethambutol	5) Not assoc w R
MFS-787	4242075	G	A	PASS	FALSE	1	226	39	60	0	0	missense_variant	embC	c.2213G>A	p.Arg738Gln	embC_p.Arg738Gln	Ethambutol	5) Not assoc w R
MFS-787	4138622	G	A	PASS	FALSE	1	221	39	60	0	0	synonymous_variant	glpK	c.1134C>T	p.Arg378Arg	glpK_c.1134C>T	Streptomycin	4) Not assoc w R - Interim
MFS-787	4240172	G	A	PASS	FALSE	1	240	40	60	0	0	missense_variant	embC	c.310G>A	p.Val104Met	embC_p.Val104Met	Ethambutol	5) Not assoc w R
MFS-787	2726105	G	A	PASS	FALSE	1	255	39	60	0	0	intergenic_region	oxyR'-ahpC	n.2726105G>A		oxyR'_c.-18C>T
MFS-787	2726105	G	A	PASS	FALSE	1	255	39	60	0	0	intergenic_region	oxyR'-ahpC	n.2726105G>A		ahpC_c.-88G>A	Isoniazid	5) Not assoc w R
MFS-787	2782498	G	A	PASS	FALSE	1	254	39	60	0	0	synonymous_variant	Rv2477c	c.1545C>T	p.Asp515Asp	Rv2477c_c.1545C>T	Amikacin	5) Not assoc w R
MFS-787	2782498	G	A	PASS	FALSE	1	254	39	60	0	0	synonymous_variant	Rv2477c	c.1545C>T	p.Asp515Asp	Rv2477c_c.1545C>T	Ethambutol	5) Not assoc w R
MFS-787	2782498	G	A	PASS	FALSE	1	254	39	60	0	0	synonymous_variant	Rv2477c	c.1545C>T	p.Asp515Asp	Rv2477c_c.1545C>T	Kanamycin	5) Not assoc w R
MFS-787	2782498	G	A	PASS	FALSE	1	254	39	60	0	0	synonymous_variant	Rv2477c	c.1545C>T	p.Asp515Asp	Rv2477c_c.1545C>T	Levofloxacin	5) Not assoc w R
MFS-787	2782498	G	A	PASS	FALSE	1	254	39	60	0	0	synonymous_variant	Rv2477c	c.1545C>T	p.Asp515Asp	Rv2477c_c.1545C>T	Moxifloxacin	5) Not assoc w R
MFS-787	4241562	G	A	PASS	FALSE	1	269	40	60	0	0	missense_variant	embC	c.1700G>A	p.Arg567His	embC_p.Arg567His	Ethambutol	5) Not assoc w R
MFS-787	2782498	G	A	PASS	FALSE	1	254	39	60	0	0	synonymous_variant	Rv2477c	c.1545C>T	p.Asp515Asp	Rv2477c_c.1545C>T	Rifampicin	5) Not assoc w R
MFS-787	3625065	T	G	PASS	FALSE	1	222	40	60	0	0	missense_variant	mtrB	c.1549A>C	p.Met517Leu	mtrB_p.Met517Leu	Bedaquiline	3) Uncertain significance
MFS-787	3625065	T	G	PASS	FALSE	1	222	40	60	0	0	missense_variant	mtrB	c.1549A>C	p.Met517Leu	mtrB_p.Met517Leu	Rifampicin	5) Not assoc w R
MFS-787	4138622	G	A	PASS	FALSE	1	221	39	60	0	0	synonymous_variant	glpK	c.1134C>T	p.Arg378Arg	glpK_c.1134C>T	Ethambutol	5) Not assoc w R
MFS-787	4138622	G	A	PASS	FALSE	1	221	39	60	0	0	synonymous_variant	glpK	c.1134C>T	p.Arg378Arg	glpK_c.1134C>T	Isoniazid	5) Not assoc w R
MFS-787	4138622	G	A	PASS	FALSE	1	221	39	60	0	0	synonymous_variant	glpK	c.1134C>T	p.Arg378Arg	glpK_c.1134C>T	Levofloxacin	5) Not assoc w R
MFS-787	4138622	G	A	PASS	FALSE	1	221	39	60	0	0	synonymous_variant	glpK	c.1134C>T	p.Arg378Arg	glpK_c.1134C>T	Moxifloxacin	5) Not assoc w R
MFS-787	4138622	G	A	PASS	FALSE	1	221	39	60	0	0	synonymous_variant	glpK	c.1134C>T	p.Arg378Arg	glpK_c.1134C>T	Rifampicin	5) Not assoc w R
MFS-787	2782498	G	A	PASS	FALSE	1	254	39	60	0	0	synonymous_variant	Rv2477c	c.1545C>T	p.Asp515Asp	Rv2477c_c.1545C>T	Streptomycin	4) Not assoc w R - Interim
MFS-787	2996066	GGCGACGATGCAGAGCGCAGCGATGAGGAGGAGCGGCGCTTGACCTCCGCCGGCGACGATGCAGAGCGCAGCGATGAGGAGGAGCGGCGCTTGACCTCCGCCG	G	PASS	FALSE							frameshift_variant&start_lost	Rv2680	c.-38_64del	p.Met1fs	Rv2680_p.Met1?
MFS-787	2223293	T	C	PASS	FALSE	1	275	39	60	0	0	intergenic_region	Rv1979c-mpt64	n.2223293T>C		Rv1979c_c.-129A>G	Clofazimine	5) Not assoc w R
MFS-787	7362	G	C	PASS	FALSE	1	284	40	60	0	0	missense_variant	gyrA	c.61G>C	p.Glu21Gln	gyrA_p.Glu21Gln	Levofloxacin	5) Not assoc w R
MFS-787	7362	G	C	PASS	FALSE	1	284	40	60	0	0	missense_variant	gyrA	c.61G>C	p.Glu21Gln	gyrA_p.Glu21Gln	Moxifloxacin	5) Not assoc w R
MFS-787	7585	G	C	PASS	FALSE	1	290	39	60	0	0	missense_variant	gyrA	c.284G>C	p.Ser95Thr	gyrA_p.Ser95Thr	Levofloxacin	5) Not assoc w R
MFS-787	7585	G	C	PASS	FALSE	1	290	39	60	0	0	missense_variant	gyrA	c.284G>C	p.Ser95Thr	gyrA_p.Ser95Thr	Moxifloxacin	5) Not assoc w R
MFS-787	9304	G	A	PASS	FALSE	1	258	39	60	0	0	missense_variant	gyrA	c.2003G>A	p.Gly668Asp	gyrA_p.Gly668Asp	Levofloxacin	5) Not assoc w R
MFS-787	9304	G	A	PASS	FALSE	1	258	39	60	0	0	missense_variant	gyrA	c.2003G>A	p.Gly668Asp	gyrA_p.Gly668Asp	Moxifloxacin	5) Not assoc w R
MFS-787	491742	T	C	PASS	FALSE	1	230	40	60	0	0	synonymous_variant	fgd1	c.960T>C	p.Phe320Phe	fgd1_c.960T>C	Clofazimine	5) Not assoc w R
MFS-787	576116	G	C	Amb	FALSE	0.25	84	19	56	0	0	missense_variant	mshA	c.769G>C	p.Ala257Pro	mshA_p.Ala257Pro
MFS-787	657081	C	T	PASS	FALSE	1	283	39	60	0	0	synonymous_variant	Rv0565c	c.390G>A	p.Val130Val	Rv0565c_c.390G>A	Ethionamide	4) Not assoc w R - Interim
MFS-787	759746	C	T	PASS	FALSE	0.99	179	38	60	0	0	intergenic_region	Rv0666-rpoB	n.759746C>T		rpoB_c.-61C>T	Rifampicin	5) Not assoc w R
MFS-787	762434	T	G	PASS	FALSE	1	228	40	60	0	0	synonymous_variant	rpoB	c.2628T>G	p.Gly876Gly	rpoB_c.2628T>G	Rifampicin	5) Not assoc w R
MFS-787	763031	T	C	PASS	FALSE	1	228	39	60	0	0	synonymous_variant	rpoB	c.3225T>C	p.Ala1075Ala	rpoB_c.3225T>C	Rifampicin	5) Not assoc w R
MFS-787	491742	T	C	PASS	FALSE	1	230	40	60	0	0	synonymous_variant	fgd1	c.960T>C	p.Phe320Phe	fgd1_c.960T>C	Delamanid	4) Not assoc w R - Interim
MFS-787	775639	T	C	PASS	FALSE	1	258	40	60	0	0	missense_variant	mmpL5	c.2842A>G	p.Ile948Val	mmpL5_p.Ile948Val	Clofazimine	5) Not assoc w R
MFS-787	776100	G	A	PASS	FALSE	1	313	39	60	0	0	missense_variant	mmpL5	c.2381C>T	p.Thr794Ile	mmpL5_p.Thr794Ile	Bedaquiline	4) Not assoc w R - Interim
MFS-787	776100	G	A	PASS	FALSE	1	313	39	60	0	0	missense_variant	mmpL5	c.2381C>T	p.Thr794Ile	mmpL5_p.Thr794Ile	Clofazimine	5) Not assoc w R
MFS-787	781395	T	C	PASS	FALSE	1	243	37	60	0	0	intergenic_region	Rv0681-rpsL	n.781395T>C		rpsL_c.-165T>C	Streptomycin	5) Not assoc w R
MFS-787	1854300	T	C	PASS	FALSE	0.99	232	33	59	0	0	missense_variant	tsnR	c.695T>C	p.Leu232Pro	tsnR_p.Leu232Pro	Linezolid	5) Not assoc w R
MFS-787	1917972	A	G	PASS	FALSE	1	233	39	60	0	0	synonymous_variant	tlyA	c.33A>G	p.Leu11Leu	tlyA_c.33A>G	Capreomycin	5) Not assoc w R
MFS-787	2154724	C	A	PASS	FALSE	1	209	40	60	0	0	missense_variant	katG	c.1388G>T	p.Arg463Leu	katG_p.Arg463Leu	Isoniazid	5) Not assoc w R
MFS-787	2167926	A	G	PASS	FALSE	1	263	39	60	0	0	missense_variant	PPE35	c.2687T>C	p.Leu896Ser	PPE35_p.Leu896Ser	Pyrazinamide	5) Not assoc w R
MFS-787	2170461	C	T	PASS	FALSE	1	226	39	60	0	0	missense_variant	PPE35	c.152G>A	p.Gly51Glu	PPE35_p.Gly51Glu	Pyrazinamide	5) Not assoc w R
MFS-787	2223293	T	C	PASS	FALSE	1	275	39	60	0	0	intergenic_region	Rv1979c-mpt64	n.2223293T>C		Rv1979c_c.-129A>G	Bedaquiline	4) Not assoc w R - Interim
MFS-787	775639	T	C	PASS	FALSE	1	258	40	60	0	0	missense_variant	mmpL5	c.2842A>G	p.Ile948Val	mmpL5_p.Ile948Val	Bedaquiline	4) Not assoc w R - Interim
MFS-788	1917972	A	G	PASS	FALSE	1	277	39	60	0	0	synonymous_variant	tlyA	c.33A>G	p.Leu11Leu	tlyA_c.33A>G	Capreomycin	5) Not assoc w R
MFS-788	1854300	T	C	PASS	FALSE	0.99	240	33	59	0	0	missense_variant	tsnR	c.695T>C	p.Leu232Pro	tsnR_p.Leu232Pro	Linezolid	5) Not assoc w R
MFS-788	781395	T	C	PASS	FALSE	1	292	38	60	0	0	intergenic_region	Rv0681-rpsL	n.781395T>C		rpsL_c.-165T>C	Streptomycin	5) Not assoc w R
MFS-788	775639	T	C	PASS	FALSE	1	241	39	60	0	0	missense_variant	mmpL5	c.2842A>G	p.Ile948Val	mmpL5_p.Ile948Val	Clofazimine	5) Not assoc w R
MFS-788	775639	T	C	PASS	FALSE	1	241	39	60	0	0	missense_variant	mmpL5	c.2842A>G	p.Ile948Val	mmpL5_p.Ile948Val	Bedaquiline	4) Not assoc w R - Interim
MFS-788	9304	G	A	PASS	FALSE	1	292	40	60	0	0	missense_variant	gyrA	c.2003G>A	p.Gly668Asp	gyrA_p.Gly668Asp	Levofloxacin	5) Not assoc w R
MFS-788	576119	G	C	Amb	FALSE	0.25	102	17	57	0	0	missense_variant	mshA	c.772G>C	p.Ala258Pro	mshA_p.Ala258Pro
MFS-788	576116	G	C	Amb	FALSE	0.23	105	19	57	0	0	missense_variant	mshA	c.769G>C	p.Ala257Pro	mshA_p.Ala257Pro
MFS-788	9304	G	A	PASS	FALSE	1	292	40	60	0	0	missense_variant	gyrA	c.2003G>A	p.Gly668Asp	gyrA_p.Gly668Asp	Moxifloxacin	5) Not assoc w R
MFS-788	2223293	T	C	PASS	FALSE	1	343	40	60	0	0	intergenic_region	Rv1979c-mpt64	n.2223293T>C		Rv1979c_c.-129A>G	Bedaquiline	4) Not assoc w R - Interim
MFS-788	764995	C	G	PASS	FALSE	1	358	39	60	0	0	synonymous_variant	rpoC	c.1626C>G	p.Ala542Ala	rpoC_c.1626C>G	Rifampicin	5) Not assoc w R
MFS-788	2223293	T	C	PASS	FALSE	1	343	40	60	0	0	intergenic_region	Rv1979c-mpt64	n.2223293T>C		Rv1979c_c.-129A>G	Clofazimine	5) Not assoc w R
MFS-788	3449301	G	A	PASS	FALSE	1	269	38	60	0	0	synonymous_variant	Rv3083	c.798G>A	p.Arg266Arg	Rv3083_c.798G>A	Ethionamide	4) Not assoc w R - Interim
MFS-788	3625065	T	G	PASS	FALSE	1	268	39	60	0	0	missense_variant	mtrB	c.1549A>C	p.Met517Leu	mtrB_p.Met517Leu	Bedaquiline	3) Uncertain significance
MFS-788	3625065	T	G	PASS	FALSE	1	268	39	60	0	0	missense_variant	mtrB	c.1549A>C	p.Met517Leu	mtrB_p.Met517Leu	Rifampicin	5) Not assoc w R
MFS-788	3627602	G	C	PASS	FALSE	1	242	40	60	0	0	synonymous_variant	tmk	c.462C>G	p.Ala154Ala	tmk_c.462C>G
MFS-788	4038287	G	A	PASS	FALSE	1	272	39	60	0	0	synonymous_variant	clpC1	c.2418C>T	p.Asn806Asn	clpC1_c.2418C>T	Pyrazinamide	5) Not assoc w R
MFS-788	4242643	C	T	PASS	FALSE	1	241	40	60	0	0	synonymous_variant	embC	c.2781C>T	p.Arg927Arg	embC_c.2781C>T	Ethambutol	5) Not assoc w R
MFS-788	4247209	A	G	PASS	FALSE	1	274	38	60	0	0	synonymous_variant	embB	c.696A>G	p.Ala232Ala	embB_c.696A>G	Ethambutol	4) Not assoc w R - Interim
MFS-788	4338595	GC	G	PASS	FALSE	1	311	0	60	0	311	intergenic_region	whiB6-Rv3863	n.4338596delC		whiB6_c.-75delG	Amikacin	5) Not assoc w R
MFS-788	4338595	GC	G	PASS	FALSE	1	311	0	60	0	311	intergenic_region	whiB6-Rv3863	n.4338596delC		whiB6_c.-75delG	Capreomycin	5) Not assoc w R
MFS-788	4408156	A	C	PASS	FALSE	1	368	40	60	0	0	missense_variant	gid	c.47T>G	p.Leu16Arg	gid_p.Leu16Arg	Streptomycin	5) Not assoc w R
MFS-788	4407554	G	T	PASS	FALSE	1	314	39	60	0	0	synonymous_variant	gid	c.649C>A	p.Arg217Arg	gid_c.649C>A
MFS-788	8040	G	A	PASS	FALSE	1	424	39	60	0	0	missense_variant	gyrA	c.739G>A	p.Gly247Ser	gyrA_p.Gly247Ser	Moxifloxacin	5) Not assoc w R
MFS-788	4338595	GC	G	PASS	FALSE	1	311	0	60	0	311	intergenic_region	whiB6-Rv3863	n.4338596delC		Rv3863_c.-253delC
MFS-788	8040	G	A	PASS	FALSE	1	424	39	60	0	0	missense_variant	gyrA	c.739G>A	p.Gly247Ser	gyrA_p.Gly247Ser	Levofloxacin	5) Not assoc w R
MFS-788	4338595	GC	G	PASS	FALSE	1	311	0	60	0	311	intergenic_region	whiB6-Rv3863	n.4338596delC		whiB6_c.-75delG	Kanamycin	5) Not assoc w R
MFS-788	7585	G	C	PASS	FALSE	1	350	39	60	0	0	missense_variant	gyrA	c.284G>C	p.Ser95Thr	gyrA_p.Ser95Thr	Levofloxacin	5) Not assoc w R
MFS-788	7362	G	C	PASS	FALSE	1	377	39	60	0	0	missense_variant	gyrA	c.61G>C	p.Glu21Gln	gyrA_p.Glu21Gln	Levofloxacin	5) Not assoc w R
MFS-788	7585	G	C	PASS	FALSE	1	350	39	60	0	0	missense_variant	gyrA	c.284G>C	p.Ser95Thr	gyrA_p.Ser95Thr	Moxifloxacin	5) Not assoc w R
MFS-788	7362	G	C	PASS	FALSE	1	377	39	60	0	0	missense_variant	gyrA	c.61G>C	p.Glu21Gln	gyrA_p.Glu21Gln	Moxifloxacin	5) Not assoc w R
MFS-789	775639	T	C	PASS	FALSE	1	252	40	60	0	0	missense_variant	mmpL5	c.2842A>G	p.Ile948Val	mmpL5_p.Ile948Val	Clofazimine	5) Not assoc w R
MFS-789	776100	G	A	PASS	FALSE	1	293	39	60	0	0	missense_variant	mmpL5	c.2381C>T	p.Thr794Ile	mmpL5_p.Thr794Ile	Bedaquiline	4) Not assoc w R - Interim
MFS-789	776100	G	A	PASS	FALSE	1	293	39	60	0	0	missense_variant	mmpL5	c.2381C>T	p.Thr794Ile	mmpL5_p.Thr794Ile	Clofazimine	5) Not assoc w R
MFS-789	776182	C	T	PASS	FALSE	1	300	39	60	0	0	missense_variant	mmpL5	c.2299G>A	p.Asp767Asn	mmpL5_p.Asp767Asn	Bedaquiline	5) Not assoc w R
MFS-789	776182	C	T	PASS	FALSE	1	300	39	60	0	0	missense_variant	mmpL5	c.2299G>A	p.Asp767Asn	mmpL5_p.Asp767Asn	Clofazimine	5) Not assoc w R
MFS-789	1406760	T	TG	PASS	FALSE	1.02	261	39	60	265	0	frameshift_variant	Rv1258c	c.580_581insC	p.Glu194fs	Rv1258c_p.Glu194fs	Isoniazid	5) Not assoc w R
MFS-789	1406760	T	TG	PASS	FALSE	1.02	261	39	60	265	0	frameshift_variant	Rv1258c	c.580_581insC	p.Glu194fs	Rv1258c_p.Glu194fs	Pyrazinamide	3) Uncertain significance
MFS-789	7362	G	C	PASS	FALSE	1	257	40	60	0	0	missense_variant	gyrA	c.61G>C	p.Glu21Gln	gyrA_p.Glu21Gln	Levofloxacin	5) Not assoc w R
MFS-789	1834177	A	C	PASS	FALSE	1	288	37	60	0	0	synonymous_variant	rpsA	c.636A>C	p.Arg212Arg	rpsA_c.636A>C	Pyrazinamide	4) Not assoc w R - Interim
MFS-789	1854300	T	C	PASS	FALSE	0.99	224	32	59	0	0	missense_variant	tsnR	c.695T>C	p.Leu232Pro	tsnR_p.Leu232Pro	Linezolid	5) Not assoc w R
MFS-789	1917972	A	G	PASS	FALSE	1	244	39	60	0	0	synonymous_variant	tlyA	c.33A>G	p.Leu11Leu	tlyA_c.33A>G	Capreomycin	5) Not assoc w R
MFS-789	2154724	C	A	PASS	FALSE	1	215	39	60	0	0	missense_variant	katG	c.1388G>T	p.Arg463Leu	katG_p.Arg463Leu	Isoniazid	5) Not assoc w R
MFS-789	2167926	A	G	PASS	FALSE	1	287	39	60	0	0	missense_variant	PPE35	c.2687T>C	p.Leu896Ser	PPE35_p.Leu896Ser	Pyrazinamide	5) Not assoc w R
MFS-789	2223014	A	T	PASS	FALSE	1	284	39	60	0	0	missense_variant	Rv1979c	c.151T>A	p.Tyr51Asn	Rv1979c_p.Tyr51Asn	Bedaquiline	3) Uncertain significance
MFS-789	2223014	A	T	PASS	FALSE	1	284	39	60	0	0	missense_variant	Rv1979c	c.151T>A	p.Tyr51Asn	Rv1979c_p.Tyr51Asn	Clofazimine	3) Uncertain significance
MFS-789	775639	T	C	PASS	FALSE	1	252	40	60	0	0	missense_variant	mmpL5	c.2842A>G	p.Ile948Val	mmpL5_p.Ile948Val	Bedaquiline	4) Not assoc w R - Interim
MFS-789	1406760	T	TG	PASS	FALSE	1.02	261	39	60	265	0	frameshift_variant	Rv1258c	c.580_581insC	p.Glu194fs	Rv1258c_p.Glu194fs	Streptomycin	5) Not assoc w R
MFS-789	763031	T	C	PASS	FALSE	1	252	39	60	0	0	synonymous_variant	rpoB	c.3225T>C	p.Ala1075Ala	rpoB_c.3225T>C	Rifampicin	5) Not assoc w R
MFS-789	657081	C	T	PASS	FALSE	1	259	39	60	0	0	synonymous_variant	Rv0565c	c.390G>A	p.Val130Val	Rv0565c_c.390G>A	Ethionamide	4) Not assoc w R - Interim
MFS-789	7362	G	C	PASS	FALSE	1	257	40	60	0	0	missense_variant	gyrA	c.61G>C	p.Glu21Gln	gyrA_p.Glu21Gln	Moxifloxacin	5) Not assoc w R
MFS-789	7585	G	C	PASS	FALSE	1	264	40	60	0	0	missense_variant	gyrA	c.284G>C	p.Ser95Thr	gyrA_p.Ser95Thr	Levofloxacin	5) Not assoc w R
MFS-789	7585	G	C	PASS	FALSE	1	264	40	60	0	0	missense_variant	gyrA	c.284G>C	p.Ser95Thr	gyrA_p.Ser95Thr	Moxifloxacin	5) Not assoc w R
MFS-789	9304	G	A	PASS	FALSE	1	300	39	60	0	0	missense_variant	gyrA	c.2003G>A	p.Gly668Asp	gyrA_p.Gly668Asp	Levofloxacin	5) Not assoc w R
MFS-789	9304	G	A	PASS	FALSE	1	300	39	60	0	0	missense_variant	gyrA	c.2003G>A	p.Gly668Asp	gyrA_p.Gly668Asp	Moxifloxacin	5) Not assoc w R
MFS-789	491742	T	C	PASS	FALSE	1	258	40	60	0	0	synonymous_variant	fgd1	c.960T>C	p.Phe320Phe	fgd1_c.960T>C	Clofazimine	5) Not assoc w R
MFS-789	2223293	T	C	PASS	FALSE	1	260	40	60	0	0	intergenic_region	Rv1979c-mpt64	n.2223293T>C		Rv1979c_c.-129A>G	Bedaquiline	4) Not assoc w R - Interim
MFS-789	491742	T	C	PASS	FALSE	1	258	40	60	0	0	synonymous_variant	fgd1	c.960T>C	p.Phe320Phe	fgd1_c.960T>C	Delamanid	4) Not assoc w R - Interim
MFS-789	575907	C	T	PASS	FALSE	1	241	39	60	0	0	missense_variant	mshA	c.560C>T	p.Ala187Val	mshA_p.Ala187Val	Isoniazid	5) Not assoc w R
MFS-789	576116	G	C	Amb	FALSE	0.19	88	22	57	0	0	missense_variant	mshA	c.769G>C	p.Ala257Pro	mshA_p.Ala257Pro
MFS-789	576119	G	C	Amb	FALSE	0.28	91	17	56	0	0	missense_variant	mshA	c.772G>C	p.Ala258Pro	mshA_p.Ala258Pro
MFS-789	620625	A	G	PASS	FALSE	1	283	39	60	0	0	missense_variant	ccsA	c.735A>G	p.Ile245Met	ccsA_p.Ile245Met	Amikacin	5) Not assoc w R
MFS-789	620625	A	G	PASS	FALSE	1	283	39	60	0	0	missense_variant	ccsA	c.735A>G	p.Ile245Met	ccsA_p.Ile245Met	Capreomycin	5) Not assoc w R
MFS-789	620625	A	G	PASS	FALSE	1	283	39	60	0	0	missense_variant	ccsA	c.735A>G	p.Ile245Met	ccsA_p.Ile245Met	Kanamycin	3) Uncertain significance
MFS-789	575907	C	T	PASS	FALSE	1	241	39	60	0	0	missense_variant	mshA	c.560C>T	p.Ala187Val	mshA_p.Ala187Val	Ethionamide	5) Not assoc w R
MFS-789	657142	C	T	PASS	FALSE	1	292	39	60	0	0	missense_variant	Rv0565c	c.329G>A	p.Arg110His	Rv0565c_p.Arg110His	Ethionamide	3) Uncertain significance
MFS-789	2223293	T	C	PASS	FALSE	1	260	40	60	0	0	intergenic_region	Rv1979c-mpt64	n.2223293T>C		Rv1979c_c.-129A>G	Clofazimine	5) Not assoc w R
MFS-789	2714846	C	T	PASS	FALSE	1	247	39	60	0	0	missense_variant	eis	c.487G>A	p.Val163Ile	eis_p.Val163Ile	Kanamycin	5) Not assoc w R
MFS-789	2714846	C	T	PASS	FALSE	1	247	39	60	0	0	missense_variant	eis	c.487G>A	p.Val163Ile	eis_p.Val163Ile	Amikacin	5) Not assoc w R
MFS-789	4407927	T	G	PASS	FALSE	1	266	39	60	0	0	missense_variant	gid	c.276A>C	p.Glu92Asp	gid_p.Glu92Asp	Streptomycin	5) Not assoc w R
MFS-789	4407588	T	C	PASS	FALSE	1	296	39	60	0	0	synonymous_variant	gid	c.615A>G	p.Ala205Ala	gid_c.615A>G	Streptomycin	5) Not assoc w R
MFS-789	4338595	GC	G	PASS	FALSE	1	298	0	60	0	298	intergenic_region	whiB6-Rv3863	n.4338596delC		Rv3863_c.-253delC
MFS-789	4338595	GC	G	PASS	FALSE	1	298	0	60	0	298	intergenic_region	whiB6-Rv3863	n.4338596delC		whiB6_c.-75delG	Kanamycin	5) Not assoc w R
MFS-789	4338595	GC	G	PASS	FALSE	1	298	0	60	0	298	intergenic_region	whiB6-Rv3863	n.4338596delC		whiB6_c.-75delG	Capreomycin	5) Not assoc w R
MFS-789	4338595	GC	G	PASS	FALSE	1	298	0	60	0	298	intergenic_region	whiB6-Rv3863	n.4338596delC		whiB6_c.-75delG	Amikacin	5) Not assoc w R
MFS-789	4267647	T	C	PASS	FALSE	1	235	38	60	0	0	missense_variant	aftB	c.1190A>G	p.Asp397Gly	aftB_p.Asp397Gly	Ethambutol	5) Not assoc w R
MFS-789	781395	T	C	PASS	FALSE	1	261	38	60	0	0	intergenic_region	Rv0681-rpsL	n.781395T>C		rpsL_c.-165T>C	Streptomycin	5) Not assoc w R
MFS-789	4243460	C	T	PASS	FALSE	1	277	40	60	0	0	synonymous_variant	embA	c.228C>T	p.Cys76Cys	embA_c.228C>T	Ethambutol	5) Not assoc w R
MFS-789	4242643	C	T	PASS	FALSE	1	212	39	60	0	0	synonymous_variant	embC	c.2781C>T	p.Arg927Arg	embC_c.2781C>T	Ethambutol	5) Not assoc w R
MFS-789	3626562	G	A	PASS	FALSE	1	301	39	60	0	0	missense_variant	mtrB	c.52C>T	p.Pro18Ser	mtrB_p.Pro18Ser	Rifampicin	5) Not assoc w R
MFS-789	3626562	G	A	PASS	FALSE	1	301	39	60	0	0	missense_variant	mtrB	c.52C>T	p.Pro18Ser	mtrB_p.Pro18Ser	Bedaquiline	3) Uncertain significance
MFS-789	3625065	T	G	PASS	FALSE	1	214	40	60	0	0	missense_variant	mtrB	c.1549A>C	p.Met517Leu	mtrB_p.Met517Leu	Rifampicin	5) Not assoc w R
MFS-789	3625065	T	G	PASS	FALSE	1	214	40	60	0	0	missense_variant	mtrB	c.1549A>C	p.Met517Leu	mtrB_p.Met517Leu	Bedaquiline	3) Uncertain significance
MFS-789	4248115	C	T	PASS	FALSE	1	265	39	60	0	0	synonymous_variant	embB	c.1602C>T	p.Asp534Asp	embB_c.1602C>T	Ethambutol	5) Not assoc w R
MFS-789	3612813	T	C	PASS	FALSE	1	284	39	60	0	0	missense_variant	Rv3236c	c.304A>G	p.Thr102Ala	Rv3236c_p.Thr102Ala	Pyrazinamide	4) Not assoc w R - Interim
MFS-79	3065728	G	A	PASS	FALSE	1	438	32	60	0	0	missense_variant	Rv2752c	c.464C>T	p.Ala155Val	Rv2752c_p.Ala155Val	Ethambutol	3) Uncertain significance
MFS-79	2997512	G	C	PASS	FALSE	1	312	33	60	0	0	synonymous_variant	Rv2681	c.774G>C	p.Ala258Ala	Rv2681_c.774G>C
MFS-79	2714421	T	G	PASS	FALSE	1	404	33	60	0	0	synonymous_variant	eis	c.912A>C	p.Ala304Ala	eis_c.912A>C
MFS-79	2169840	C	T	PASS	FALSE	1	407	32	60	0	0	missense_variant	PPE35	c.773G>A	p.Gly258Asp	PPE35_p.Gly258Asp	Pyrazinamide	5) Not assoc w R
MFS-79	2223293	T	C	PASS	FALSE	1	467	34	60	0	0	intergenic_region	Rv1979c-mpt64	n.2223293T>C		Rv1979c_c.-129A>G	Bedaquiline	4) Not assoc w R - Interim
MFS-79	3065728	G	A	PASS	FALSE	1	438	32	60	0	0	missense_variant	Rv2752c	c.464C>T	p.Ala155Val	Rv2752c_p.Ala155Val	Isoniazid	3) Uncertain significance
MFS-79	4338595	GC	G	PASS	FALSE	1	413	0	60	0	413	intergenic_region	whiB6-Rv3863	n.4338596delC		whiB6_c.-75delG	Capreomycin	5) Not assoc w R
MFS-79	4338595	GC	G	PASS	FALSE	1	413	0	60	0	413	intergenic_region	whiB6-Rv3863	n.4338596delC		whiB6_c.-75delG	Kanamycin	5) Not assoc w R
MFS-79	2223293	T	C	PASS	FALSE	1	467	34	60	0	0	intergenic_region	Rv1979c-mpt64	n.2223293T>C		Rv1979c_c.-129A>G	Clofazimine	5) Not assoc w R
MFS-79	3065728	G	A	PASS	FALSE	1	438	32	60	0	0	missense_variant	Rv2752c	c.464C>T	p.Ala155Val	Rv2752c_p.Ala155Val	Levofloxacin	3) Uncertain significance
MFS-79	3568779	A	G	PASS	FALSE	1	406	33	60	0	0	intergenic_region	whiB7-uvrD2	n.3568779A>G		whiB7_c.-100T>C	Amikacin	5) Not assoc w R
MFS-79	3065728	G	A	PASS	FALSE	1	438	32	60	0	0	missense_variant	Rv2752c	c.464C>T	p.Ala155Val	Rv2752c_p.Ala155Val	Rifampicin	3) Uncertain significance
MFS-79	3448608	G	A	PASS	FALSE	1	368	33	60	0	0	synonymous_variant	Rv3083	c.105G>A	p.Leu35Leu	Rv3083_c.105G>A	Ethionamide	4) Not assoc w R - Interim
MFS-79	3568779	A	G	PASS	FALSE	1	406	33	60	0	0	intergenic_region	whiB7-uvrD2	n.3568779A>G		whiB7_c.-100T>C	Kanamycin	5) Not assoc w R
MFS-79	3568779	A	G	PASS	FALSE	1	406	33	60	0	0	intergenic_region	whiB7-uvrD2	n.3568779A>G		whiB7_c.-100T>C	Streptomycin	5) Not assoc w R
MFS-79	3612665	A	G	PASS	FALSE	1	406	33	60	0	0	missense_variant	Rv3236c	c.452T>C	p.Val151Ala	Rv3236c_p.Val151Ala	Pyrazinamide	5) Not assoc w R
MFS-79	3625065	T	G	PASS	FALSE	1	343	33	60	0	0	missense_variant	mtrB	c.1549A>C	p.Met517Leu	mtrB_p.Met517Leu	Bedaquiline	3) Uncertain significance
MFS-79	4238963	C	T	PASS	FALSE	1	288	33	60	0	0	synonymous_variant	aftA	c.1032C>T	p.His344His	aftA_c.1032C>T
MFS-79	4242643	C	T	PASS	FALSE	1	276	31	60	0	0	synonymous_variant	embC	c.2781C>T	p.Arg927Arg	embC_c.2781C>T	Ethambutol	5) Not assoc w R
MFS-79	4338595	GC	G	PASS	FALSE	1	413	0	60	0	413	intergenic_region	whiB6-Rv3863	n.4338596delC		whiB6_c.-75delG	Amikacin	5) Not assoc w R
MFS-79	3065728	G	A	PASS	FALSE	1	438	32	60	0	0	missense_variant	Rv2752c	c.464C>T	p.Ala155Val	Rv2752c_p.Ala155Val	Moxifloxacin	3) Uncertain significance
MFS-79	3625065	T	G	PASS	FALSE	1	343	33	60	0	0	missense_variant	mtrB	c.1549A>C	p.Met517Leu	mtrB_p.Met517Leu	Rifampicin	5) Not assoc w R
MFS-79	1854300	T	C	PASS	FALSE	1	283	33	59	0	0	missense_variant	tsnR	c.695T>C	p.Leu232Pro	tsnR_p.Leu232Pro	Linezolid	5) Not assoc w R
MFS-79	2168479	T	G	PASS	FALSE	1	455	33	60	0	0	missense_variant	PPE35	c.2134A>C	p.Thr712Pro	PPE35_p.Thr712Pro	Pyrazinamide	5) Not assoc w R
MFS-79	4338595	GC	G	PASS	FALSE	1	413	0	60	0	413	intergenic_region	whiB6-Rv3863	n.4338596delC		Rv3863_c.-253delC
MFS-79	7362	G	C	PASS	FALSE	1	440	33	60	0	0	missense_variant	gyrA	c.61G>C	p.Glu21Gln	gyrA_p.Glu21Gln	Moxifloxacin	5) Not assoc w R
MFS-79	7585	G	C	PASS	FALSE	1	459	33	60	0	0	missense_variant	gyrA	c.284G>C	p.Ser95Thr	gyrA_p.Ser95Thr	Levofloxacin	5) Not assoc w R
MFS-79	7585	G	C	PASS	FALSE	1	459	33	60	0	0	missense_variant	gyrA	c.284G>C	p.Ser95Thr	gyrA_p.Ser95Thr	Moxifloxacin	5) Not assoc w R
MFS-79	9138	C	G	PASS	FALSE	1	445	34	60	0	0	missense_variant	gyrA	c.1837C>G	p.Gln613Glu	gyrA_p.Gln613Glu	Levofloxacin	5) Not assoc w R
MFS-79	9138	C	G	PASS	FALSE	1	445	34	60	0	0	missense_variant	gyrA	c.1837C>G	p.Gln613Glu	gyrA_p.Gln613Glu	Moxifloxacin	5) Not assoc w R
MFS-79	9304	G	A	PASS	FALSE	1	424	33	60	0	0	missense_variant	gyrA	c.2003G>A	p.Gly668Asp	gyrA_p.Gly668Asp	Levofloxacin	5) Not assoc w R
MFS-79	2102990	A	G	PASS	FALSE	1	408	32	60	0	0	missense_variant	ndh	c.53T>C	p.Val18Ala	ndh_p.Val18Ala	Isoniazid	5) Not assoc w R
MFS-79	9304	G	A	PASS	FALSE	1	424	33	60	0	0	missense_variant	gyrA	c.2003G>A	p.Gly668Asp	gyrA_p.Gly668Asp	Moxifloxacin	5) Not assoc w R
MFS-79	7362	G	C	PASS	FALSE	1	440	33	60	0	0	missense_variant	gyrA	c.61G>C	p.Glu21Gln	gyrA_p.Glu21Gln	Levofloxacin	5) Not assoc w R
MFS-79	775639	T	C	PASS	FALSE	1	365	33	60	0	0	missense_variant	mmpL5	c.2842A>G	p.Ile948Val	mmpL5_p.Ile948Val	Clofazimine	5) Not assoc w R
MFS-79	775639	T	C	PASS	FALSE	1	365	33	60	0	0	missense_variant	mmpL5	c.2842A>G	p.Ile948Val	mmpL5_p.Ile948Val	Bedaquiline	4) Not assoc w R - Interim
MFS-79	1917972	A	G	PASS	FALSE	1	354	33	60	0	0	synonymous_variant	tlyA	c.33A>G	p.Leu11Leu	tlyA_c.33A>G	Capreomycin	5) Not assoc w R
MFS-79	2102990	A	G	PASS	FALSE	1	408	32	60	0	0	missense_variant	ndh	c.53T>C	p.Val18Ala	ndh_p.Val18Ala	Delamanid	3) Uncertain significance
MFS-79	2102990	A	G	PASS	FALSE	1	408	32	60	0	0	missense_variant	ndh	c.53T>C	p.Val18Ala	ndh_p.Val18Ala	Ethionamide	3) Uncertain significance
MFS-79	1364975	C	G	PASS	FALSE	0.99	396	33	59	0	0	missense_variant	sigE	c.563C>G	p.Ala188Gly	sigE_p.Ala188Gly
MFS-79	781395	T	C	PASS	FALSE	1	477	33	60	0	0	intergenic_region	Rv0681-rpsL	n.781395T>C		rpsL_c.-165T>C	Streptomycin	5) Not assoc w R
MFS-79	777416	C	A	PASS	FALSE	1	434	32	60	0	0	synonymous_variant	mmpL5	c.1065G>T	p.Pro355Pro	mmpL5_c.1065G>T	Clofazimine	4) Not assoc w R - Interim
MFS-79	777416	C	A	PASS	FALSE	1	434	32	60	0	0	synonymous_variant	mmpL5	c.1065G>T	p.Pro355Pro	mmpL5_c.1065G>T	Bedaquiline	4) Not assoc w R - Interim
MFS-79	1304553	C	A	PASS	FALSE	1	329	33	60	0	0	synonymous_variant	fbiC	c.1623C>A	p.Gly541Gly	fbiC_c.1623C>A
MFS-790	4138622	G	A	PASS	FALSE	1	305	39	60	0	0	synonymous_variant	glpK	c.1134C>T	p.Arg378Arg	glpK_c.1134C>T	Ethambutol	5) Not assoc w R
MFS-790	4138622	G	A	PASS	FALSE	1	305	39	60	0	0	synonymous_variant	glpK	c.1134C>T	p.Arg378Arg	glpK_c.1134C>T	Isoniazid	5) Not assoc w R
MFS-790	4138622	G	A	PASS	FALSE	1	305	39	60	0	0	synonymous_variant	glpK	c.1134C>T	p.Arg378Arg	glpK_c.1134C>T	Levofloxacin	5) Not assoc w R
MFS-790	4138622	G	A	PASS	FALSE	1	305	39	60	0	0	synonymous_variant	glpK	c.1134C>T	p.Arg378Arg	glpK_c.1134C>T	Moxifloxacin	5) Not assoc w R
MFS-790	4138622	G	A	PASS	FALSE	1	305	39	60	0	0	synonymous_variant	glpK	c.1134C>T	p.Arg378Arg	glpK_c.1134C>T	Rifampicin	5) Not assoc w R
MFS-790	4138622	G	A	PASS	FALSE	1	305	39	60	0	0	synonymous_variant	glpK	c.1134C>T	p.Arg378Arg	glpK_c.1134C>T	Streptomycin	4) Not assoc w R - Interim
MFS-790	4240172	G	A	PASS	FALSE	1	291	40	60	0	0	missense_variant	embC	c.310G>A	p.Val104Met	embC_p.Val104Met	Ethambutol	5) Not assoc w R
MFS-790	4242075	G	A	PASS	FALSE	1	245	39	60	0	0	missense_variant	embC	c.2213G>A	p.Arg738Gln	embC_p.Arg738Gln	Ethambutol	5) Not assoc w R
MFS-790	4242643	C	T	PASS	FALSE	1	226	39	60	0	0	synonymous_variant	embC	c.2781C>T	p.Arg927Arg	embC_c.2781C>T	Ethambutol	5) Not assoc w R
MFS-790	4338595	GC	G	PASS	FALSE	1	305	24	60	0	304	intergenic_region	whiB6-Rv3863	n.4338596delC		Rv3863_c.-253delC
MFS-790	4338595	GC	G	PASS	FALSE	1	305	24	60	0	304	intergenic_region	whiB6-Rv3863	n.4338596delC		whiB6_c.-75delG	Capreomycin	5) Not assoc w R
MFS-790	4338595	GC	G	PASS	FALSE	1	305	24	60	0	304	intergenic_region	whiB6-Rv3863	n.4338596delC		whiB6_c.-75delG	Kanamycin	5) Not assoc w R
MFS-790	4407588	T	C	PASS	FALSE	1	344	39	60	0	0	synonymous_variant	gid	c.615A>G	p.Ala205Ala	gid_c.615A>G	Streptomycin	5) Not assoc w R
MFS-790	3625065	T	G	PASS	FALSE	1	302	40	60	0	0	missense_variant	mtrB	c.1549A>C	p.Met517Leu	mtrB_p.Met517Leu	Rifampicin	5) Not assoc w R
MFS-790	4241562	G	A	PASS	FALSE	1	253	39	60	0	0	missense_variant	embC	c.1700G>A	p.Arg567His	embC_p.Arg567His	Ethambutol	5) Not assoc w R
MFS-790	4338595	GC	G	PASS	FALSE	1	305	24	60	0	304	intergenic_region	whiB6-Rv3863	n.4338596delC		whiB6_c.-75delG	Amikacin	5) Not assoc w R
MFS-790	2996066	GGCGACGATGCAGAGCGCAGCGATGAGGAGGAGCGGCGCTTGACCTCCGCCGGCGACGATGCAGAGCGCAGCGATGAGGAGGAGCGGCGCTTGACCTCCGCCG	G	PASS								start_lost	Rv2680			Rv2680_p.Met1?
MFS-790	2782498	G	A	PASS	FALSE	1	334	39	60	0	0	synonymous_variant	Rv2477c	c.1545C>T	p.Asp515Asp	Rv2477c_c.1545C>T	Streptomycin	4) Not assoc w R - Interim
MFS-790	775639	T	C	PASS	FALSE	1	273	39	60	0	0	missense_variant	mmpL5	c.2842A>G	p.Ile948Val	mmpL5_p.Ile948Val	Clofazimine	5) Not assoc w R
MFS-790	775639	T	C	PASS	FALSE	1	273	39	60	0	0	missense_variant	mmpL5	c.2842A>G	p.Ile948Val	mmpL5_p.Ile948Val	Bedaquiline	4) Not assoc w R - Interim
MFS-790	763031	T	C	PASS	FALSE	1	267	39	60	0	0	synonymous_variant	rpoB	c.3225T>C	p.Ala1075Ala	rpoB_c.3225T>C	Rifampicin	5) Not assoc w R
MFS-790	762434	T	G	PASS	FALSE	1	294	40	60	0	0	synonymous_variant	rpoB	c.2628T>G	p.Gly876Gly	rpoB_c.2628T>G	Rifampicin	5) Not assoc w R
MFS-790	657081	C	T	PASS	FALSE	1	368	39	60	0	0	synonymous_variant	Rv0565c	c.390G>A	p.Val130Val	Rv0565c_c.390G>A	Ethionamide	4) Not assoc w R - Interim
MFS-790	576119	G	C	Amb	FALSE	0.3	77	18	56	0	0	missense_variant	mshA	c.772G>C	p.Ala258Pro	mshA_p.Ala258Pro
MFS-790	776100	G	A	PASS	FALSE	1	360	39	60	0	0	missense_variant	mmpL5	c.2381C>T	p.Thr794Ile	mmpL5_p.Thr794Ile	Bedaquiline	4) Not assoc w R - Interim
MFS-790	576116	G	C	Amb	FALSE	0.19	72	21	56	0	0	missense_variant	mshA	c.769G>C	p.Ala257Pro	mshA_p.Ala257Pro
MFS-790	491742	T	C	PASS	FALSE	1	328	40	60	0	0	synonymous_variant	fgd1	c.960T>C	p.Phe320Phe	fgd1_c.960T>C	Clofazimine	5) Not assoc w R
MFS-790	9304	G	A	PASS	FALSE	1	339	39	60	0	0	missense_variant	gyrA	c.2003G>A	p.Gly668Asp	gyrA_p.Gly668Asp	Moxifloxacin	5) Not assoc w R
MFS-790	9304	G	A	PASS	FALSE	1	339	39	60	0	0	missense_variant	gyrA	c.2003G>A	p.Gly668Asp	gyrA_p.Gly668Asp	Levofloxacin	5) Not assoc w R
MFS-790	7585	G	C	PASS	FALSE	1	320	39	60	0	0	missense_variant	gyrA	c.284G>C	p.Ser95Thr	gyrA_p.Ser95Thr	Moxifloxacin	5) Not assoc w R
MFS-790	7585	G	C	PASS	FALSE	1	320	39	60	0	0	missense_variant	gyrA	c.284G>C	p.Ser95Thr	gyrA_p.Ser95Thr	Levofloxacin	5) Not assoc w R
MFS-790	7362	G	C	PASS	FALSE	1	376	40	60	0	0	missense_variant	gyrA	c.61G>C	p.Glu21Gln	gyrA_p.Glu21Gln	Moxifloxacin	5) Not assoc w R
MFS-790	491742	T	C	PASS	FALSE	1	328	40	60	0	0	synonymous_variant	fgd1	c.960T>C	p.Phe320Phe	fgd1_c.960T>C	Delamanid	4) Not assoc w R - Interim
MFS-790	776100	G	A	PASS	FALSE	1	360	39	60	0	0	missense_variant	mmpL5	c.2381C>T	p.Thr794Ile	mmpL5_p.Thr794Ile	Clofazimine	5) Not assoc w R
MFS-790	781395	T	C	PASS	FALSE	1	290	38	60	0	0	intergenic_region	Rv0681-rpsL	n.781395T>C		rpsL_c.-165T>C	Streptomycin	5) Not assoc w R
MFS-790	1854300	T	C	PASS	FALSE	0.99	274	33	59	0	1	missense_variant	tsnR	c.695T>C	p.Leu232Pro	tsnR_p.Leu232Pro	Linezolid	5) Not assoc w R
MFS-790	2782498	G	A	PASS	FALSE	1	334	39	60	0	0	synonymous_variant	Rv2477c	c.1545C>T	p.Asp515Asp	Rv2477c_c.1545C>T	Rifampicin	5) Not assoc w R
MFS-790	2782498	G	A	PASS	FALSE	1	334	39	60	0	0	synonymous_variant	Rv2477c	c.1545C>T	p.Asp515Asp	Rv2477c_c.1545C>T	Moxifloxacin	5) Not assoc w R
MFS-790	2782498	G	A	PASS	FALSE	1	334	39	60	0	0	synonymous_variant	Rv2477c	c.1545C>T	p.Asp515Asp	Rv2477c_c.1545C>T	Levofloxacin	5) Not assoc w R
MFS-790	2782498	G	A	PASS	FALSE	1	334	39	60	0	0	synonymous_variant	Rv2477c	c.1545C>T	p.Asp515Asp	Rv2477c_c.1545C>T	Kanamycin	5) Not assoc w R
MFS-790	2782498	G	A	PASS	FALSE	1	334	39	60	0	0	synonymous_variant	Rv2477c	c.1545C>T	p.Asp515Asp	Rv2477c_c.1545C>T	Ethambutol	5) Not assoc w R
MFS-790	2782498	G	A	PASS	FALSE	1	334	39	60	0	0	synonymous_variant	Rv2477c	c.1545C>T	p.Asp515Asp	Rv2477c_c.1545C>T	Amikacin	5) Not assoc w R
MFS-790	2726105	G	A	PASS	FALSE	1	341	39	60	0	0	intergenic_region	oxyR'-ahpC	n.2726105G>A		ahpC_c.-88G>A	Isoniazid	5) Not assoc w R
MFS-790	2726105	G	A	PASS	FALSE	1	341	39	60	0	0	intergenic_region	oxyR'-ahpC	n.2726105G>A		oxyR'_c.-18C>T
MFS-790	2289047	G	A	PASS	FALSE	1	285	40	60	0	0	synonymous_variant	pncA	c.195C>T	p.Ser65Ser	pncA_c.195C>T	Pyrazinamide	5) Not assoc w R
MFS-790	2223293	T	C	PASS	FALSE	1	403	40	60	0	0	intergenic_region	Rv1979c-mpt64	n.2223293T>C		Rv1979c_c.-129A>G	Clofazimine	5) Not assoc w R
MFS-790	2223293	T	C	PASS	FALSE	1	403	40	60	0	0	intergenic_region	Rv1979c-mpt64	n.2223293T>C		Rv1979c_c.-129A>G	Bedaquiline	4) Not assoc w R - Interim
MFS-790	2170461	C	T	PASS	FALSE	1	288	39	60	0	0	missense_variant	PPE35	c.152G>A	p.Gly51Glu	PPE35_p.Gly51Glu	Pyrazinamide	5) Not assoc w R
MFS-790	2167926	A	G	PASS	FALSE	1	402	39	60	0	0	missense_variant	PPE35	c.2687T>C	p.Leu896Ser	PPE35_p.Leu896Ser	Pyrazinamide	5) Not assoc w R
MFS-790	2154724	C	A	PASS	FALSE	1	279	40	60	0	0	missense_variant	katG	c.1388G>T	p.Arg463Leu	katG_p.Arg463Leu	Isoniazid	5) Not assoc w R
MFS-790	1917972	A	G	PASS	FALSE	1	280	40	60	0	0	synonymous_variant	tlyA	c.33A>G	p.Leu11Leu	tlyA_c.33A>G	Capreomycin	5) Not assoc w R
MFS-790	3625065	T	G	PASS	FALSE	1	302	40	60	0	0	missense_variant	mtrB	c.1549A>C	p.Met517Leu	mtrB_p.Met517Leu	Bedaquiline	3) Uncertain significance
MFS-790	7362	G	C	PASS	FALSE	1	376	40	60	0	0	missense_variant	gyrA	c.61G>C	p.Glu21Gln	gyrA_p.Glu21Gln	Levofloxacin	5) Not assoc w R
MFS-790	759746	C	T	PASS	FALSE	1	300	39	60	0	0	intergenic_region	Rv0666-rpoB	n.759746C>T		rpoB_c.-61C>T	Rifampicin	5) Not assoc w R
MFS-791	7585	G	C	PASS	FALSE	1	270	39	60	0	0	missense_variant	gyrA	c.284G>C	p.Ser95Thr	gyrA_p.Ser95Thr	Moxifloxacin	5) Not assoc w R
MFS-791	2167926	A	G	PASS	FALSE	0.99	279	39	60	0	0	missense_variant	PPE35	c.2687T>C	p.Leu896Ser	PPE35_p.Leu896Ser	Pyrazinamide	5) Not assoc w R
MFS-791	2154724	C	A	PASS	FALSE	0.99	226	39	60	0	0	missense_variant	katG	c.1388G>T	p.Arg463Leu	katG_p.Arg463Leu	Isoniazid	5) Not assoc w R
MFS-791	1917972	A	G	PASS	FALSE	1	245	39	60	0	0	synonymous_variant	tlyA	c.33A>G	p.Leu11Leu	tlyA_c.33A>G	Capreomycin	5) Not assoc w R
MFS-791	1854300	T	C	PASS	FALSE	1	199	33	60	0	0	missense_variant	tsnR	c.695T>C	p.Leu232Pro	tsnR_p.Leu232Pro	Linezolid	5) Not assoc w R
MFS-791	1834177	A	C	PASS	FALSE	0.98	233	38	60	0	0	synonymous_variant	rpsA	c.636A>C	p.Arg212Arg	rpsA_c.636A>C	Pyrazinamide	4) Not assoc w R - Interim
MFS-791	1406760	T	TG	PASS	FALSE	1	247	40	60	246	0	frameshift_variant	Rv1258c	c.580_581insC	p.Glu194fs	Rv1258c_p.Glu194fs	Streptomycin	5) Not assoc w R
MFS-791	1406760	T	TG	PASS	FALSE	1	247	40	60	246	0	frameshift_variant	Rv1258c	c.580_581insC	p.Glu194fs	Rv1258c_p.Glu194fs	Isoniazid	5) Not assoc w R
MFS-791	781395	T	C	PASS	FALSE	0.99	265	37	60	0	0	intergenic_region	Rv0681-rpsL	n.781395T>C		rpsL_c.-165T>C	Streptomycin	5) Not assoc w R
MFS-791	2223014	A	T	PASS	FALSE	1	253	39	60	0	0	missense_variant	Rv1979c	c.151T>A	p.Tyr51Asn	Rv1979c_p.Tyr51Asn	Bedaquiline	3) Uncertain significance
MFS-791	778980	A	G	PASS	FALSE	0.98	261	39	60	0	0	intergenic_region	mmpS5-Rv0678	n.778980A>G		Rv0678_c.-10A>G
MFS-791	776182	C	T	PASS	FALSE	0.98	253	39	60	0	0	missense_variant	mmpL5	c.2299G>A	p.Asp767Asn	mmpL5_p.Asp767Asn	Clofazimine	5) Not assoc w R
MFS-791	776182	C	T	PASS	FALSE	0.98	253	39	60	0	0	missense_variant	mmpL5	c.2299G>A	p.Asp767Asn	mmpL5_p.Asp767Asn	Bedaquiline	5) Not assoc w R
MFS-791	776100	G	A	PASS	FALSE	0.98	280	39	60	0	0	missense_variant	mmpL5	c.2381C>T	p.Thr794Ile	mmpL5_p.Thr794Ile	Clofazimine	5) Not assoc w R
MFS-791	776100	G	A	PASS	FALSE	0.98	280	39	60	0	0	missense_variant	mmpL5	c.2381C>T	p.Thr794Ile	mmpL5_p.Thr794Ile	Bedaquiline	4) Not assoc w R - Interim
MFS-791	775639	T	C	PASS	FALSE	1	235	40	60	0	0	missense_variant	mmpL5	c.2842A>G	p.Ile948Val	mmpL5_p.Ile948Val	Clofazimine	5) Not assoc w R
MFS-791	775639	T	C	PASS	FALSE	1	235	40	60	0	0	missense_variant	mmpL5	c.2842A>G	p.Ile948Val	mmpL5_p.Ile948Val	Bedaquiline	4) Not assoc w R - Interim
MFS-791	763031	T	C	PASS	FALSE	1	260	39	60	0	0	synonymous_variant	rpoB	c.3225T>C	p.Ala1075Ala	rpoB_c.3225T>C	Rifampicin	5) Not assoc w R
MFS-791	657142	C	T	PASS	FALSE	0.99	291	39	60	0	0	missense_variant	Rv0565c	c.329G>A	p.Arg110His	Rv0565c_p.Arg110His	Ethionamide	3) Uncertain significance
MFS-791	778980	A	G	PASS	FALSE	0.98	261	39	60	0	0	intergenic_region	mmpS5-Rv0678	n.778980A>G		mmpS5_c.-75T>C	Clofazimine	3) Uncertain significance
MFS-791	2223014	A	T	PASS	FALSE	1	253	39	60	0	0	missense_variant	Rv1979c	c.151T>A	p.Tyr51Asn	Rv1979c_p.Tyr51Asn	Clofazimine	3) Uncertain significance
MFS-791	2223293	T	C	PASS	FALSE	1	263	40	60	0	0	intergenic_region	Rv1979c-mpt64	n.2223293T>C		Rv1979c_c.-129A>G	Bedaquiline	4) Not assoc w R - Interim
MFS-791	2223293	T	C	PASS	FALSE	1	263	40	60	0	0	intergenic_region	Rv1979c-mpt64	n.2223293T>C		Rv1979c_c.-129A>G	Clofazimine	5) Not assoc w R
MFS-791	7362	G	C	PASS	FALSE	1	295	40	60	0	0	missense_variant	gyrA	c.61G>C	p.Glu21Gln	gyrA_p.Glu21Gln	Levofloxacin	5) Not assoc w R
MFS-791	4407927	T	G	PASS	FALSE	0.99	248	39	60	0	0	missense_variant	gid	c.276A>C	p.Glu92Asp	gid_p.Glu92Asp	Streptomycin	5) Not assoc w R
MFS-791	4407588	T	C	PASS	FALSE	0.98	280	39	60	0	0	synonymous_variant	gid	c.615A>G	p.Ala205Ala	gid_c.615A>G	Streptomycin	5) Not assoc w R
MFS-791	4338595	GC	G	PASS	FALSE	1	263	40	60	0	262	intergenic_region	whiB6-Rv3863	n.4338596delC		Rv3863_c.-253delC
MFS-791	4338595	GC	G	PASS	FALSE	1	263	40	60	0	262	intergenic_region	whiB6-Rv3863	n.4338596delC		whiB6_c.-75delG	Kanamycin	5) Not assoc w R
MFS-791	4338595	GC	G	PASS	FALSE	1	263	40	60	0	262	intergenic_region	whiB6-Rv3863	n.4338596delC		whiB6_c.-75delG	Capreomycin	5) Not assoc w R
MFS-791	4338595	GC	G	PASS	FALSE	1	263	40	60	0	262	intergenic_region	whiB6-Rv3863	n.4338596delC		whiB6_c.-75delG	Amikacin	5) Not assoc w R
MFS-791	4267647	T	C	PASS	FALSE	0.98	239	38	60	0	0	missense_variant	aftB	c.1190A>G	p.Asp397Gly	aftB_p.Asp397Gly	Ethambutol	5) Not assoc w R
MFS-791	4248115	C	T	PASS	FALSE	0.99	276	39	60	0	0	synonymous_variant	embB	c.1602C>T	p.Asp534Asp	embB_c.1602C>T	Ethambutol	5) Not assoc w R
MFS-791	4243460	C	T	PASS	FALSE	1	244	40	60	0	0	synonymous_variant	embA	c.228C>T	p.Cys76Cys	embA_c.228C>T	Ethambutol	5) Not assoc w R
MFS-791	4242643	C	T	PASS	FALSE	1	234	39	60	0	0	synonymous_variant	embC	c.2781C>T	p.Arg927Arg	embC_c.2781C>T	Ethambutol	5) Not assoc w R
MFS-791	3626562	G	A	PASS	FALSE	0.99	262	40	60	0	0	missense_variant	mtrB	c.52C>T	p.Pro18Ser	mtrB_p.Pro18Ser	Rifampicin	5) Not assoc w R
MFS-791	3626562	G	A	PASS	FALSE	0.99	262	40	60	0	0	missense_variant	mtrB	c.52C>T	p.Pro18Ser	mtrB_p.Pro18Ser	Bedaquiline	3) Uncertain significance
MFS-791	3625065	T	G	PASS	FALSE	1	236	40	60	0	0	missense_variant	mtrB	c.1549A>C	p.Met517Leu	mtrB_p.Met517Leu	Rifampicin	5) Not assoc w R
MFS-791	3625065	T	G	PASS	FALSE	1	236	40	60	0	0	missense_variant	mtrB	c.1549A>C	p.Met517Leu	mtrB_p.Met517Leu	Bedaquiline	3) Uncertain significance
MFS-791	3612813	T	C	PASS	FALSE	0.98	276	39	60	0	0	missense_variant	Rv3236c	c.304A>G	p.Thr102Ala	Rv3236c_p.Thr102Ala	Pyrazinamide	4) Not assoc w R - Interim
MFS-791	3612501	C	CATA	PASS	FALSE	0.95	237	39	60	226	0	conservative_inframe_insertion	Rv3236c	c.615_616insTAT	p.His205_Val206insTyr	Rv3236c_p.His205_Val206insTyr
MFS-791	2714846	C	T	PASS	FALSE	0.99	247	39	60	0	0	missense_variant	eis	c.487G>A	p.Val163Ile	eis_p.Val163Ile	Kanamycin	5) Not assoc w R
MFS-791	2714846	C	T	PASS	FALSE	0.99	247	39	60	0	0	missense_variant	eis	c.487G>A	p.Val163Ile	eis_p.Val163Ile	Amikacin	5) Not assoc w R
MFS-791	657081	C	T	PASS	FALSE	0.98	313	39	60	0	0	synonymous_variant	Rv0565c	c.390G>A	p.Val130Val	Rv0565c_c.390G>A	Ethionamide	4) Not assoc w R - Interim
MFS-791	620625	A	G	PASS	FALSE	0.98	223	39	60	0	0	missense_variant	ccsA	c.735A>G	p.Ile245Met	ccsA_p.Ile245Met	Kanamycin	3) Uncertain significance
MFS-791	1406760	T	TG	PASS	FALSE	1	247	40	60	246	0	frameshift_variant	Rv1258c	c.580_581insC	p.Glu194fs	Rv1258c_p.Glu194fs	Pyrazinamide	3) Uncertain significance
MFS-791	620625	A	G	PASS	FALSE	0.98	223	39	60	0	0	missense_variant	ccsA	c.735A>G	p.Ile245Met	ccsA_p.Ile245Met	Amikacin	5) Not assoc w R
MFS-791	7362	G	C	PASS	FALSE	1	295	40	60	0	0	missense_variant	gyrA	c.61G>C	p.Glu21Gln	gyrA_p.Glu21Gln	Moxifloxacin	5) Not assoc w R
MFS-791	7585	G	C	PASS	FALSE	1	270	39	60	0	0	missense_variant	gyrA	c.284G>C	p.Ser95Thr	gyrA_p.Ser95Thr	Levofloxacin	5) Not assoc w R
MFS-791	9304	G	A	PASS	FALSE	1	245	39	60	0	0	missense_variant	gyrA	c.2003G>A	p.Gly668Asp	gyrA_p.Gly668Asp	Levofloxacin	5) Not assoc w R
MFS-791	9304	G	A	PASS	FALSE	1	245	39	60	0	0	missense_variant	gyrA	c.2003G>A	p.Gly668Asp	gyrA_p.Gly668Asp	Moxifloxacin	5) Not assoc w R
MFS-791	491742	T	C	PASS	FALSE	1	226	40	60	0	0	synonymous_variant	fgd1	c.960T>C	p.Phe320Phe	fgd1_c.960T>C	Clofazimine	5) Not assoc w R
MFS-791	620625	A	G	PASS	FALSE	0.98	223	39	60	0	0	missense_variant	ccsA	c.735A>G	p.Ile245Met	ccsA_p.Ile245Met	Capreomycin	5) Not assoc w R
MFS-791	575907	C	T	PASS	FALSE	1	181	40	60	0	0	missense_variant	mshA	c.560C>T	p.Ala187Val	mshA_p.Ala187Val	Ethionamide	5) Not assoc w R
MFS-791	575907	C	T	PASS	FALSE	1	181	40	60	0	0	missense_variant	mshA	c.560C>T	p.Ala187Val	mshA_p.Ala187Val	Isoniazid	5) Not assoc w R
MFS-791	576116	G	C	Del;Amb	FALSE	0.22	59	19	56	0	0	missense_variant	mshA	c.769G>C	p.Ala257Pro	mshA_p.Ala257Pro
MFS-791	576119	G	C	Del;Amb	FALSE	0.28	65	18	55	0	0	missense_variant	mshA	c.772G>C	p.Ala258Pro	mshA_p.Ala258Pro
MFS-791	491742	T	C	PASS	FALSE	1	226	40	60	0	0	synonymous_variant	fgd1	c.960T>C	p.Phe320Phe	fgd1_c.960T>C	Delamanid	4) Not assoc w R - Interim
MFS-792	3625065	T	G	PASS	FALSE	1	291	40	60	0	0	missense_variant	mtrB	c.1549A>C	p.Met517Leu	mtrB_p.Met517Leu	Rifampicin	5) Not assoc w R
MFS-792	4038287	G	A	PASS	FALSE	1	306	39	60	0	0	synonymous_variant	clpC1	c.2418C>T	p.Asn806Asn	clpC1_c.2418C>T	Pyrazinamide	5) Not assoc w R
MFS-792	4242643	C	T	PASS	FALSE	1	289	39	60	0	0	synonymous_variant	embC	c.2781C>T	p.Arg927Arg	embC_c.2781C>T	Ethambutol	5) Not assoc w R
MFS-792	4338595	GC	G	PASS	FALSE	1	376	40	60	0	375	intergenic_region	whiB6-Rv3863	n.4338596delC		whiB6_c.-75delG	Amikacin	5) Not assoc w R
MFS-792	4338595	GC	G	PASS	FALSE	1	376	40	60	0	375	intergenic_region	whiB6-Rv3863	n.4338596delC		whiB6_c.-75delG	Capreomycin	5) Not assoc w R
MFS-792	4338596	C	G	Del	FALSE	1	1	40	60	0	375	intergenic_region	whiB6-Rv3863	n.4338596C>G		whiB6_c.-75G>C
MFS-792	4338595	GC	G	PASS	FALSE	1	376	40	60	0	375	intergenic_region	whiB6-Rv3863	n.4338596delC		Rv3863_c.-253delC
MFS-792	4338596	C	G	Del	FALSE	1	1	40	60	0	375	intergenic_region	whiB6-Rv3863	n.4338596C>G		Rv3863_c.-253C>G
MFS-792	4408156	A	C	PASS	FALSE	1	387	39	60	0	0	missense_variant	gid	c.47T>G	p.Leu16Arg	gid_p.Leu16Arg	Streptomycin	5) Not assoc w R
MFS-792	3625065	T	G	PASS	FALSE	1	291	40	60	0	0	missense_variant	mtrB	c.1549A>C	p.Met517Leu	mtrB_p.Met517Leu	Bedaquiline	3) Uncertain significance
MFS-792	7585	G	C	PASS	FALSE	1	415	39	60	0	0	missense_variant	gyrA	c.284G>C	p.Ser95Thr	gyrA_p.Ser95Thr	Levofloxacin	5) Not assoc w R
MFS-792	4338595	GC	G	PASS	FALSE	1	376	40	60	0	375	intergenic_region	whiB6-Rv3863	n.4338596delC		whiB6_c.-75delG	Kanamycin	5) Not assoc w R
MFS-792	2223293	T	C	PASS	FALSE	1	378	40	60	0	0	intergenic_region	Rv1979c-mpt64	n.2223293T>C		Rv1979c_c.-129A>G	Clofazimine	5) Not assoc w R
MFS-792	1834836	T	C	PASS	FALSE	1	269	38	60	0	0	missense_variant	rpsA	c.1295T>C	p.Met432Thr	rpsA_p.Met432Thr	Pyrazinamide	4) Not assoc w R - Interim
MFS-792	2156196	G	A	PASS	FALSE	1	354	39	60	0	0	synonymous_variant	furA	c.397C>T	p.Leu133Leu	furA_c.397C>T
MFS-792	1917972	A	G	PASS	FALSE	1	306	39	60	0	0	synonymous_variant	tlyA	c.33A>G	p.Leu11Leu	tlyA_c.33A>G	Capreomycin	5) Not assoc w R
MFS-792	1854300	T	C	PASS	FALSE	1	259	34	60	0	0	missense_variant	tsnR	c.695T>C	p.Leu232Pro	tsnR_p.Leu232Pro	Linezolid	5) Not assoc w R
MFS-792	7362	G	C	PASS	FALSE	1	462	39	60	0	0	missense_variant	gyrA	c.61G>C	p.Glu21Gln	gyrA_p.Glu21Gln	Moxifloxacin	5) Not assoc w R
MFS-792	781395	T	C	PASS	FALSE	1	401	38	60	0	0	intergenic_region	Rv0681-rpsL	n.781395T>C		rpsL_c.-165T>C	Streptomycin	5) Not assoc w R
MFS-792	775639	T	C	PASS	FALSE	1	331	39	60	0	0	missense_variant	mmpL5	c.2842A>G	p.Ile948Val	mmpL5_p.Ile948Val	Clofazimine	5) Not assoc w R
MFS-792	775639	T	C	PASS	FALSE	1	331	39	60	0	0	missense_variant	mmpL5	c.2842A>G	p.Ile948Val	mmpL5_p.Ile948Val	Bedaquiline	4) Not assoc w R - Interim
MFS-792	764995	C	G	PASS	FALSE	1	392	39	60	0	0	synonymous_variant	rpoC	c.1626C>G	p.Ala542Ala	rpoC_c.1626C>G	Rifampicin	5) Not assoc w R
MFS-792	576119	G	C	Amb	FALSE	0.39	93	16	56	0	0	missense_variant	mshA	c.772G>C	p.Ala258Pro	mshA_p.Ala258Pro
MFS-792	576116	G	C	Amb	FALSE	0.23	93	19	56	0	0	missense_variant	mshA	c.769G>C	p.Ala257Pro	mshA_p.Ala257Pro
MFS-792	9304	G	A	PASS	FALSE	1	363	39	60	0	0	missense_variant	gyrA	c.2003G>A	p.Gly668Asp	gyrA_p.Gly668Asp	Moxifloxacin	5) Not assoc w R
MFS-792	9304	G	A	PASS	FALSE	1	363	39	60	0	0	missense_variant	gyrA	c.2003G>A	p.Gly668Asp	gyrA_p.Gly668Asp	Levofloxacin	5) Not assoc w R
MFS-792	8040	G	A	PASS	FALSE	1	458	39	60	0	0	missense_variant	gyrA	c.739G>A	p.Gly247Ser	gyrA_p.Gly247Ser	Moxifloxacin	5) Not assoc w R
MFS-792	2223293	T	C	PASS	FALSE	1	378	40	60	0	0	intergenic_region	Rv1979c-mpt64	n.2223293T>C		Rv1979c_c.-129A>G	Bedaquiline	4) Not assoc w R - Interim
MFS-792	7362	G	C	PASS	FALSE	1	462	39	60	0	0	missense_variant	gyrA	c.61G>C	p.Glu21Gln	gyrA_p.Glu21Gln	Levofloxacin	5) Not assoc w R
MFS-792	7585	G	C	PASS	FALSE	1	415	39	60	0	0	missense_variant	gyrA	c.284G>C	p.Ser95Thr	gyrA_p.Ser95Thr	Moxifloxacin	5) Not assoc w R
MFS-792	8040	G	A	PASS	FALSE	1	458	39	60	0	0	missense_variant	gyrA	c.739G>A	p.Gly247Ser	gyrA_p.Gly247Ser	Levofloxacin	5) Not assoc w R
MFS-793	4338595	GC	G	PASS	FALSE	1	437	0	60	0	437	intergenic_region	whiB6-Rv3863	n.4338596delC		Rv3863_c.-253delC
MFS-793	6140	G	T	PASS	FALSE	1	464	39	60	0	0	missense_variant	gyrB	c.901G>T	p.Val301Leu	gyrB_p.Val301Leu	Levofloxacin	5) Not assoc w R
MFS-793	6140	G	T	PASS	FALSE	1	464	39	60	0	0	missense_variant	gyrB	c.901G>T	p.Val301Leu	gyrB_p.Val301Leu	Moxifloxacin	5) Not assoc w R
MFS-793	7362	G	C	PASS	FALSE	1	424	40	60	0	0	missense_variant	gyrA	c.61G>C	p.Glu21Gln	gyrA_p.Glu21Gln	Levofloxacin	5) Not assoc w R
MFS-793	7362	G	C	PASS	FALSE	1	424	40	60	0	0	missense_variant	gyrA	c.61G>C	p.Glu21Gln	gyrA_p.Glu21Gln	Moxifloxacin	5) Not assoc w R
MFS-793	7585	G	C	PASS	FALSE	1	400	39	60	0	0	missense_variant	gyrA	c.284G>C	p.Ser95Thr	gyrA_p.Ser95Thr	Levofloxacin	5) Not assoc w R
MFS-793	7585	G	C	PASS	FALSE	1	400	39	60	0	0	missense_variant	gyrA	c.284G>C	p.Ser95Thr	gyrA_p.Ser95Thr	Moxifloxacin	5) Not assoc w R
MFS-793	9304	G	A	PASS	FALSE	1	386	40	60	0	0	missense_variant	gyrA	c.2003G>A	p.Gly668Asp	gyrA_p.Gly668Asp	Levofloxacin	5) Not assoc w R
MFS-793	9304	G	A	PASS	FALSE	1	386	40	60	0	0	missense_variant	gyrA	c.2003G>A	p.Gly668Asp	gyrA_p.Gly668Asp	Moxifloxacin	5) Not assoc w R
MFS-793	576116	G	C	Del;Amb	FALSE	0.28	127	18	57	0	0	missense_variant	mshA	c.769G>C	p.Ala257Pro	mshA_p.Ala257Pro
MFS-793	576119	G	C	Del;Amb	FALSE	0.39	131	15	57	0	0	missense_variant	mshA	c.772G>C	p.Ala258Pro	mshA_p.Ala258Pro
MFS-793	764995	C	G	PASS	FALSE	1	413	40	60	0	0	synonymous_variant	rpoC	c.1626C>G	p.Ala542Ala	rpoC_c.1626C>G	Rifampicin	5) Not assoc w R
MFS-793	775639	T	C	PASS	FALSE	1	351	39	60	0	0	missense_variant	mmpL5	c.2842A>G	p.Ile948Val	mmpL5_p.Ile948Val	Bedaquiline	4) Not assoc w R - Interim
MFS-793	775639	T	C	PASS	FALSE	1	351	39	60	0	0	missense_variant	mmpL5	c.2842A>G	p.Ile948Val	mmpL5_p.Ile948Val	Clofazimine	5) Not assoc w R
MFS-793	4338595	GC	G	PASS	FALSE	1	437	0	60	0	437	intergenic_region	whiB6-Rv3863	n.4338596delC		whiB6_c.-75delG	Kanamycin	5) Not assoc w R
MFS-793	781395	T	C	PASS	FALSE	1	375	38	60	0	0	intergenic_region	Rv0681-rpsL	n.781395T>C		rpsL_c.-165T>C	Streptomycin	5) Not assoc w R
MFS-793	1472998	C	T	PASS	FALSE	0.99	474	39	60	0	0	non_coding_transcript_exon_variant	rrs	n.1153C>T		rrs_n.1153C>T	Capreomycin	3) Uncertain significance
MFS-793	1472998	C	T	PASS	FALSE	0.99	474	39	60	0	0	non_coding_transcript_exon_variant	rrs	n.1153C>T		rrs_n.1153C>T	Kanamycin	3) Uncertain significance
MFS-793	1472998	C	T	PASS	FALSE	0.99	474	39	60	0	0	non_coding_transcript_exon_variant	rrs	n.1153C>T		rrs_n.1153C>T	Streptomycin	3) Uncertain significance
MFS-793	1854300	T	C	PASS	FALSE	0.99	318	34	60	0	0	missense_variant	tsnR	c.695T>C	p.Leu232Pro	tsnR_p.Leu232Pro	Linezolid	5) Not assoc w R
MFS-793	1917972	A	G	PASS	FALSE	1	358	39	60	0	0	synonymous_variant	tlyA	c.33A>G	p.Leu11Leu	tlyA_c.33A>G	Capreomycin	5) Not assoc w R
MFS-793	2223293	T	C	PASS	FALSE	1	405	40	60	0	0	intergenic_region	Rv1979c-mpt64	n.2223293T>C		Rv1979c_c.-129A>G	Bedaquiline	4) Not assoc w R - Interim
MFS-793	2223293	T	C	PASS	FALSE	1	405	40	60	0	0	intergenic_region	Rv1979c-mpt64	n.2223293T>C		Rv1979c_c.-129A>G	Clofazimine	5) Not assoc w R
MFS-793	3612009	C	T	PASS	FALSE	1	338	39	60	0	0	missense_variant	Rv3236c	c.1108G>A	p.Ala370Thr	Rv3236c_p.Ala370Thr	Pyrazinamide	5) Not assoc w R
MFS-793	3625065	T	G	PASS	FALSE	1	331	40	60	0	0	missense_variant	mtrB	c.1549A>C	p.Met517Leu	mtrB_p.Met517Leu	Bedaquiline	3) Uncertain significance
MFS-793	3625065	T	G	PASS	FALSE	1	331	40	60	0	0	missense_variant	mtrB	c.1549A>C	p.Met517Leu	mtrB_p.Met517Leu	Rifampicin	5) Not assoc w R
MFS-793	4242643	C	T	PASS	FALSE	1	281	40	60	0	0	synonymous_variant	embC	c.2781C>T	p.Arg927Arg	embC_c.2781C>T	Ethambutol	5) Not assoc w R
MFS-793	4338595	GC	G	PASS	FALSE	1	437	0	60	0	437	intergenic_region	whiB6-Rv3863	n.4338596delC		whiB6_c.-75delG	Amikacin	5) Not assoc w R
MFS-793	4408156	A	C	PASS	FALSE	1	410	39	60	0	0	missense_variant	gid	c.47T>G	p.Leu16Arg	gid_p.Leu16Arg	Streptomycin	5) Not assoc w R
MFS-793	4338595	GC	G	PASS	FALSE	1	437	0	60	0	437	intergenic_region	whiB6-Rv3863	n.4338596delC		whiB6_c.-75delG	Capreomycin	5) Not assoc w R
MFS-793	1472998	C	T	PASS	FALSE	0.99	474	39	60	0	0	non_coding_transcript_exon_variant	rrs	n.1153C>T		rrs_n.1153C>T	Amikacin	3) Uncertain significance
MFS-793	4038287	G	A	PASS	FALSE	1	337	39	60	0	0	synonymous_variant	clpC1	c.2418C>T	p.Asn806Asn	clpC1_c.2418C>T	Pyrazinamide	5) Not assoc w R
MFS-794	4338595	GC	G	PASS	FALSE	1	303	24	60	0	302	intergenic_region	whiB6-Rv3863	n.4338596delC		Rv3863_c.-253delC
MFS-794	4407588	T	C	PASS	FALSE	1	342	39	60	0	0	synonymous_variant	gid	c.615A>G	p.Ala205Ala	gid_c.615A>G	Streptomycin	5) Not assoc w R
MFS-794	1302818	G	C	PASS	FALSE	1	346	39	60	0	0	intergenic_region	PE12-fbiC	n.1302818G>C		fbiC_c.-113G>C	Delamanid	3) Uncertain significance
MFS-794	1302818	G	C	PASS	FALSE	1	346	39	60	0	0	intergenic_region	PE12-fbiC	n.1302818G>C		fbiC_c.-113G>C	Clofazimine	3) Uncertain significance
MFS-794	1302818	G	C	PASS	FALSE	1	346	39	60	0	0	intergenic_region	PE12-fbiC	n.1302818G>C		PE12_c.-137C>G
MFS-794	781395	T	C	PASS	FALSE	1	297	38	60	0	0	intergenic_region	Rv0681-rpsL	n.781395T>C		rpsL_c.-165T>C	Streptomycin	5) Not assoc w R
MFS-794	776182	C	T	PASS	FALSE	0.99	304	40	60	0	0	missense_variant	mmpL5	c.2299G>A	p.Asp767Asn	mmpL5_p.Asp767Asn	Clofazimine	5) Not assoc w R
MFS-794	776182	C	T	PASS	FALSE	0.99	304	40	60	0	0	missense_variant	mmpL5	c.2299G>A	p.Asp767Asn	mmpL5_p.Asp767Asn	Bedaquiline	5) Not assoc w R
MFS-794	776100	G	A	PASS	FALSE	1	386	40	60	0	0	missense_variant	mmpL5	c.2381C>T	p.Thr794Ile	mmpL5_p.Thr794Ile	Clofazimine	5) Not assoc w R
MFS-794	776100	G	A	PASS	FALSE	1	386	40	60	0	0	missense_variant	mmpL5	c.2381C>T	p.Thr794Ile	mmpL5_p.Thr794Ile	Bedaquiline	4) Not assoc w R - Interim
MFS-794	775639	T	C	PASS	FALSE	1	320	39	60	0	0	missense_variant	mmpL5	c.2842A>G	p.Ile948Val	mmpL5_p.Ile948Val	Clofazimine	5) Not assoc w R
MFS-794	775639	T	C	PASS	FALSE	1	320	39	60	0	0	missense_variant	mmpL5	c.2842A>G	p.Ile948Val	mmpL5_p.Ile948Val	Bedaquiline	4) Not assoc w R - Interim
MFS-794	763031	T	C	PASS	FALSE	1	293	39	60	0	0	synonymous_variant	rpoB	c.3225T>C	p.Ala1075Ala	rpoB_c.3225T>C	Rifampicin	5) Not assoc w R
MFS-794	657142	C	T	PASS	FALSE	1	319	40	60	0	0	missense_variant	Rv0565c	c.329G>A	p.Arg110His	Rv0565c_p.Arg110His	Ethionamide	3) Uncertain significance
MFS-794	1406760	T	TG	PASS	FALSE	1.01	302	39	60	305	0	frameshift_variant	Rv1258c	c.580_581insC	p.Glu194fs	Rv1258c_p.Glu194fs	Isoniazid	5) Not assoc w R
MFS-794	657081	C	T	PASS	FALSE	1	342	39	60	0	0	synonymous_variant	Rv0565c	c.390G>A	p.Val130Val	Rv0565c_c.390G>A	Ethionamide	4) Not assoc w R - Interim
MFS-794	620625	A	G	PASS	FALSE	1	262	39	60	0	0	missense_variant	ccsA	c.735A>G	p.Ile245Met	ccsA_p.Ile245Met	Capreomycin	5) Not assoc w R
MFS-794	620625	A	G	PASS	FALSE	1	262	39	60	0	0	missense_variant	ccsA	c.735A>G	p.Ile245Met	ccsA_p.Ile245Met	Amikacin	5) Not assoc w R
MFS-794	576119	G	C	Amb	FALSE	0.32	82	18	55	0	0	missense_variant	mshA	c.772G>C	p.Ala258Pro	mshA_p.Ala258Pro
MFS-794	576116	G	C	Amb	FALSE	0.24	79	19	55	0	0	missense_variant	mshA	c.769G>C	p.Ala257Pro	mshA_p.Ala257Pro
MFS-794	575907	C	T	PASS	FALSE	1	235	40	60	0	0	missense_variant	mshA	c.560C>T	p.Ala187Val	mshA_p.Ala187Val	Isoniazid	5) Not assoc w R
MFS-794	575907	C	T	PASS	FALSE	1	235	40	60	0	0	missense_variant	mshA	c.560C>T	p.Ala187Val	mshA_p.Ala187Val	Ethionamide	5) Not assoc w R
MFS-794	491742	T	C	PASS	FALSE	1	269	40	60	0	0	synonymous_variant	fgd1	c.960T>C	p.Phe320Phe	fgd1_c.960T>C	Delamanid	4) Not assoc w R - Interim
MFS-794	491742	T	C	PASS	FALSE	1	269	40	60	0	0	synonymous_variant	fgd1	c.960T>C	p.Phe320Phe	fgd1_c.960T>C	Clofazimine	5) Not assoc w R
MFS-794	9304	G	A	PASS	FALSE	1	288	40	60	0	0	missense_variant	gyrA	c.2003G>A	p.Gly668Asp	gyrA_p.Gly668Asp	Moxifloxacin	5) Not assoc w R
MFS-794	9304	G	A	PASS	FALSE	1	288	40	60	0	0	missense_variant	gyrA	c.2003G>A	p.Gly668Asp	gyrA_p.Gly668Asp	Levofloxacin	5) Not assoc w R
MFS-794	7585	G	C	PASS	FALSE	1	294	40	60	0	0	missense_variant	gyrA	c.284G>C	p.Ser95Thr	gyrA_p.Ser95Thr	Moxifloxacin	5) Not assoc w R
MFS-794	7585	G	C	PASS	FALSE	1	294	40	60	0	0	missense_variant	gyrA	c.284G>C	p.Ser95Thr	gyrA_p.Ser95Thr	Levofloxacin	5) Not assoc w R
MFS-794	620625	A	G	PASS	FALSE	1	262	39	60	0	0	missense_variant	ccsA	c.735A>G	p.Ile245Met	ccsA_p.Ile245Met	Kanamycin	3) Uncertain significance
MFS-794	4407927	T	G	PASS	FALSE	1	318	39	60	0	0	missense_variant	gid	c.276A>C	p.Glu92Asp	gid_p.Glu92Asp	Streptomycin	5) Not assoc w R
MFS-794	1406760	T	TG	PASS	FALSE	1.01	302	39	60	305	0	frameshift_variant	Rv1258c	c.580_581insC	p.Glu194fs	Rv1258c_p.Glu194fs	Pyrazinamide	3) Uncertain significance
MFS-794	1834177	A	C	PASS	FALSE	1	297	37	60	0	0	synonymous_variant	rpsA	c.636A>C	p.Arg212Arg	rpsA_c.636A>C	Pyrazinamide	4) Not assoc w R - Interim
MFS-794	4338595	GC	G	PASS	FALSE	1	303	24	60	0	302	intergenic_region	whiB6-Rv3863	n.4338596delC		whiB6_c.-75delG	Kanamycin	5) Not assoc w R
MFS-794	4338595	GC	G	PASS	FALSE	1	303	24	60	0	302	intergenic_region	whiB6-Rv3863	n.4338596delC		whiB6_c.-75delG	Capreomycin	5) Not assoc w R
MFS-794	4338595	GC	G	PASS	FALSE	1	303	24	60	0	302	intergenic_region	whiB6-Rv3863	n.4338596delC		whiB6_c.-75delG	Amikacin	5) Not assoc w R
MFS-794	4267647	T	C	PASS	FALSE	1	243	38	60	0	0	missense_variant	aftB	c.1190A>G	p.Asp397Gly	aftB_p.Asp397Gly	Ethambutol	5) Not assoc w R
MFS-794	4248115	C	T	PASS	FALSE	1	303	39	60	0	0	synonymous_variant	embB	c.1602C>T	p.Asp534Asp	embB_c.1602C>T	Ethambutol	5) Not assoc w R
MFS-794	4243460	C	T	PASS	FALSE	1	306	40	60	0	0	synonymous_variant	embA	c.228C>T	p.Cys76Cys	embA_c.228C>T	Ethambutol	5) Not assoc w R
MFS-794	4242643	C	T	PASS	FALSE	1	264	39	60	0	0	synonymous_variant	embC	c.2781C>T	p.Arg927Arg	embC_c.2781C>T	Ethambutol	5) Not assoc w R
MFS-794	3626562	G	A	PASS	FALSE	1	280	39	60	0	0	missense_variant	mtrB	c.52C>T	p.Pro18Ser	mtrB_p.Pro18Ser	Rifampicin	5) Not assoc w R
MFS-794	3626562	G	A	PASS	FALSE	1	280	39	60	0	0	missense_variant	mtrB	c.52C>T	p.Pro18Ser	mtrB_p.Pro18Ser	Bedaquiline	3) Uncertain significance
MFS-794	3625065	T	G	PASS	FALSE	1	255	40	60	0	0	missense_variant	mtrB	c.1549A>C	p.Met517Leu	mtrB_p.Met517Leu	Rifampicin	5) Not assoc w R
MFS-794	3625065	T	G	PASS	FALSE	1	255	40	60	0	0	missense_variant	mtrB	c.1549A>C	p.Met517Leu	mtrB_p.Met517Leu	Bedaquiline	3) Uncertain significance
MFS-794	3612813	T	C	PASS	FALSE	1	309	38	60	0	0	missense_variant	Rv3236c	c.304A>G	p.Thr102Ala	Rv3236c_p.Thr102Ala	Pyrazinamide	4) Not assoc w R - Interim
MFS-794	1406760	T	TG	PASS	FALSE	1.01	302	39	60	305	0	frameshift_variant	Rv1258c	c.580_581insC	p.Glu194fs	Rv1258c_p.Glu194fs	Streptomycin	5) Not assoc w R
MFS-794	2714846	C	T	PASS	FALSE	1	278	40	60	0	0	missense_variant	eis	c.487G>A	p.Val163Ile	eis_p.Val163Ile	Kanamycin	5) Not assoc w R
MFS-794	2223293	T	C	PASS	FALSE	1	372	40	60	0	0	intergenic_region	Rv1979c-mpt64	n.2223293T>C		Rv1979c_c.-129A>G	Clofazimine	5) Not assoc w R
MFS-794	2223293	T	C	PASS	FALSE	1	372	40	60	0	0	intergenic_region	Rv1979c-mpt64	n.2223293T>C		Rv1979c_c.-129A>G	Bedaquiline	4) Not assoc w R - Interim
MFS-794	2223014	A	T	PASS	FALSE	1	296	39	60	0	0	missense_variant	Rv1979c	c.151T>A	p.Tyr51Asn	Rv1979c_p.Tyr51Asn	Clofazimine	3) Uncertain significance
MFS-794	2223014	A	T	PASS	FALSE	1	296	39	60	0	0	missense_variant	Rv1979c	c.151T>A	p.Tyr51Asn	Rv1979c_p.Tyr51Asn	Bedaquiline	3) Uncertain significance
MFS-794	2167926	A	G	PASS	FALSE	1	351	39	60	0	0	missense_variant	PPE35	c.2687T>C	p.Leu896Ser	PPE35_p.Leu896Ser	Pyrazinamide	5) Not assoc w R
MFS-794	2154724	C	A	PASS	FALSE	1	231	39	60	0	0	missense_variant	katG	c.1388G>T	p.Arg463Leu	katG_p.Arg463Leu	Isoniazid	5) Not assoc w R
MFS-794	2064271	C	G	PASS	FALSE	1	305	38	60	0	0	missense_variant	bacA	c.458G>C	p.Trp153Ser	bacA_p.Trp153Ser	Streptomycin	3) Uncertain significance
MFS-794	2064271	C	G	PASS	FALSE	1	305	38	60	0	0	missense_variant	bacA	c.458G>C	p.Trp153Ser	bacA_p.Trp153Ser	Kanamycin	3) Uncertain significance
MFS-794	2064271	C	G	PASS	FALSE	1	305	38	60	0	0	missense_variant	bacA	c.458G>C	p.Trp153Ser	bacA_p.Trp153Ser	Capreomycin	3) Uncertain significance
MFS-794	2064271	C	G	PASS	FALSE	1	305	38	60	0	0	missense_variant	bacA	c.458G>C	p.Trp153Ser	bacA_p.Trp153Ser	Amikacin	3) Uncertain significance
MFS-794	1917972	A	G	PASS	FALSE	1	288	39	60	0	0	synonymous_variant	tlyA	c.33A>G	p.Leu11Leu	tlyA_c.33A>G	Capreomycin	5) Not assoc w R
MFS-794	1854300	T	C	PASS	FALSE	0.99	244	32	59	0	0	missense_variant	tsnR	c.695T>C	p.Leu232Pro	tsnR_p.Leu232Pro	Linezolid	5) Not assoc w R
MFS-794	2714846	C	T	PASS	FALSE	1	278	40	60	0	0	missense_variant	eis	c.487G>A	p.Val163Ile	eis_p.Val163Ile	Amikacin	5) Not assoc w R
MFS-794	7362	G	C	PASS	FALSE	1	308	39	60	0	0	missense_variant	gyrA	c.61G>C	p.Glu21Gln	gyrA_p.Glu21Gln	Levofloxacin	5) Not assoc w R
MFS-794	7362	G	C	PASS	FALSE	1	308	39	60	0	0	missense_variant	gyrA	c.61G>C	p.Glu21Gln	gyrA_p.Glu21Gln	Moxifloxacin	5) Not assoc w R
MFS-795	1917972	A	G	PASS	FALSE	1	242	40	60	0	0	synonymous_variant	tlyA	c.33A>G	p.Leu11Leu	tlyA_c.33A>G	Capreomycin	5) Not assoc w R
MFS-795	4338596	C	T	Del	FALSE	1	1	12	60	0	305	intergenic_region	whiB6-Rv3863	n.4338596C>T		Rv3863_c.-253C>T
MFS-795	4338596	C	T	Del	FALSE	1	1	12	60	0	305	intergenic_region	whiB6-Rv3863	n.4338596C>T		whiB6_c.-75G>A	Kanamycin	3) Uncertain significance
MFS-795	4338596	C	T	Del	FALSE	1	1	12	60	0	305	intergenic_region	whiB6-Rv3863	n.4338596C>T		whiB6_c.-75G>A	Capreomycin	3) Uncertain significance
MFS-795	4338596	C	T	Del	FALSE	1	1	12	60	0	305	intergenic_region	whiB6-Rv3863	n.4338596C>T		whiB6_c.-75G>A	Amikacin	3) Uncertain significance
MFS-795	4338595	GC	G	PASS	FALSE	1	306	12	60	0	305	intergenic_region	whiB6-Rv3863	n.4338596delC		Rv3863_c.-253delC
MFS-795	4338595	GC	G	PASS	FALSE	1	306	12	60	0	305	intergenic_region	whiB6-Rv3863	n.4338596delC		whiB6_c.-75delG	Kanamycin	5) Not assoc w R
MFS-795	4338595	GC	G	PASS	FALSE	1	306	12	60	0	305	intergenic_region	whiB6-Rv3863	n.4338596delC		whiB6_c.-75delG	Capreomycin	5) Not assoc w R
MFS-795	4338595	GC	G	PASS	FALSE	1	306	12	60	0	305	intergenic_region	whiB6-Rv3863	n.4338596delC		whiB6_c.-75delG	Amikacin	5) Not assoc w R
MFS-795	4249408	G	A	PASS	FALSE	1	283	40	60	0	0	synonymous_variant	embB	c.2895G>A	p.Pro965Pro	embB_c.2895G>A	Ethambutol	5) Not assoc w R
MFS-795	4242803	G	C	PASS	FALSE	1	283	38	60	0	0	missense_variant	embC	c.2941G>C	p.Val981Leu	embC_p.Val981Leu	Ethambutol	5) Not assoc w R
MFS-795	4242643	C	T	PASS	FALSE	1	235	39	60	0	0	synonymous_variant	embC	c.2781C>T	p.Arg927Arg	embC_c.2781C>T	Ethambutol	5) Not assoc w R
MFS-795	3625065	T	G	PASS	FALSE	1	253	40	60	0	0	missense_variant	mtrB	c.1549A>C	p.Met517Leu	mtrB_p.Met517Leu	Rifampicin	5) Not assoc w R
MFS-795	3625065	T	G	PASS	FALSE	1	253	40	60	0	0	missense_variant	mtrB	c.1549A>C	p.Met517Leu	mtrB_p.Met517Leu	Bedaquiline	3) Uncertain significance
MFS-795	2223293	T	C	PASS	FALSE	1	266	40	60	0	0	intergenic_region	Rv1979c-mpt64	n.2223293T>C		Rv1979c_c.-129A>G	Clofazimine	5) Not assoc w R
MFS-795	2223293	T	C	PASS	FALSE	1	266	40	60	0	0	intergenic_region	Rv1979c-mpt64	n.2223293T>C		Rv1979c_c.-129A>G	Bedaquiline	4) Not assoc w R - Interim
MFS-795	1854300	T	C	PASS	FALSE	0.99	228	32	59	0	0	missense_variant	tsnR	c.695T>C	p.Leu232Pro	tsnR_p.Leu232Pro	Linezolid	5) Not assoc w R
MFS-795	781435	G	C	PASS	FALSE	1	253	35	60	0	0	intergenic_region	Rv0681-rpsL	n.781435G>C		rpsL_c.-125G>C	Streptomycin	5) Not assoc w R
MFS-795	781395	T	C	PASS	FALSE	1	297	37	60	0	0	intergenic_region	Rv0681-rpsL	n.781395T>C		rpsL_c.-165T>C	Streptomycin	5) Not assoc w R
MFS-795	775639	T	C	PASS	FALSE	0.99	298	39	60	0	0	missense_variant	mmpL5	c.2842A>G	p.Ile948Val	mmpL5_p.Ile948Val	Clofazimine	5) Not assoc w R
MFS-795	775639	T	C	PASS	FALSE	0.99	298	39	60	0	0	missense_variant	mmpL5	c.2842A>G	p.Ile948Val	mmpL5_p.Ile948Val	Bedaquiline	4) Not assoc w R - Interim
MFS-795	765150	G	A	PASS	FALSE	1	248	39	60	0	0	missense_variant	rpoC	c.1781G>A	p.Gly594Glu	rpoC_p.Gly594Glu	Rifampicin	5) Not assoc w R
MFS-795	657269	A	G	PASS	FALSE	1	294	40	60	0	0	missense_variant	Rv0565c	c.202T>C	p.Ser68Pro	Rv0565c_p.Ser68Pro	Ethionamide	3) Uncertain significance
MFS-795	576119	G	C	Amb	FALSE	0.28	82	18	56	0	0	missense_variant	mshA	c.772G>C	p.Ala258Pro	mshA_p.Ala258Pro
MFS-795	9304	G	A	PASS	FALSE	1	270	40	60	0	0	missense_variant	gyrA	c.2003G>A	p.Gly668Asp	gyrA_p.Gly668Asp	Moxifloxacin	5) Not assoc w R
MFS-795	9304	G	A	PASS	FALSE	1	270	40	60	0	0	missense_variant	gyrA	c.2003G>A	p.Gly668Asp	gyrA_p.Gly668Asp	Levofloxacin	5) Not assoc w R
MFS-795	7585	G	C	PASS	FALSE	1	249	39	60	0	0	missense_variant	gyrA	c.284G>C	p.Ser95Thr	gyrA_p.Ser95Thr	Moxifloxacin	5) Not assoc w R
MFS-795	7585	G	C	PASS	FALSE	1	249	39	60	0	0	missense_variant	gyrA	c.284G>C	p.Ser95Thr	gyrA_p.Ser95Thr	Levofloxacin	5) Not assoc w R
MFS-795	4407798	C	A	PASS	FALSE	1	259	39	60	0	0	synonymous_variant	gid	c.405G>T	p.Val135Val	gid_c.405G>T	Streptomycin	5) Not assoc w R
MFS-795	7362	G	C	PASS	FALSE	1	309	39	60	0	0	missense_variant	gyrA	c.61G>C	p.Glu21Gln	gyrA_p.Glu21Gln	Moxifloxacin	5) Not assoc w R
MFS-795	7362	G	C	PASS	FALSE	1	309	39	60	0	0	missense_variant	gyrA	c.61G>C	p.Glu21Gln	gyrA_p.Glu21Gln	Levofloxacin	5) Not assoc w R
MFS-796	2782498	G	A	PASS	FALSE	1	259	39	60	0	0	synonymous_variant	Rv2477c	c.1545C>T	p.Asp515Asp	Rv2477c_c.1545C>T	Ethambutol	5) Not assoc w R
MFS-796	9304	G	A	PASS	FALSE	1	235	39	60	0	0	missense_variant	gyrA	c.2003G>A	p.Gly668Asp	gyrA_p.Gly668Asp	Levofloxacin	5) Not assoc w R
MFS-796	9304	G	A	PASS	FALSE	1	235	39	60	0	0	missense_variant	gyrA	c.2003G>A	p.Gly668Asp	gyrA_p.Gly668Asp	Moxifloxacin	5) Not assoc w R
MFS-796	491742	T	C	PASS	FALSE	1	230	40	60	0	0	synonymous_variant	fgd1	c.960T>C	p.Phe320Phe	fgd1_c.960T>C	Clofazimine	5) Not assoc w R
MFS-796	491742	T	C	PASS	FALSE	1	230	40	60	0	0	synonymous_variant	fgd1	c.960T>C	p.Phe320Phe	fgd1_c.960T>C	Delamanid	4) Not assoc w R - Interim
MFS-796	576116	G	C	Amb	FALSE	0.24	61	19	55	0	0	missense_variant	mshA	c.769G>C	p.Ala257Pro	mshA_p.Ala257Pro
MFS-796	576119	G	A	Amb	FALSE	0.32	64	17	54	0	0	missense_variant	mshA	c.772G>A	p.Ala258Thr	mshA_p.Ala258Thr
MFS-796	657081	C	T	PASS	FALSE	1	267	40	60	0	0	synonymous_variant	Rv0565c	c.390G>A	p.Val130Val	Rv0565c_c.390G>A	Ethionamide	4) Not assoc w R - Interim
MFS-796	732145	C	T	PASS	FALSE	1	258	39	60	0	0	synonymous_variant	hadA	c.216C>T	p.Phe72Phe	hadA_c.216C>T	Isoniazid	5) Not assoc w R
MFS-796	759746	C	T	PASS	FALSE	1	230	38	59	0	0	intergenic_region	Rv0666-rpoB	n.759746C>T		rpoB_c.-61C>T	Rifampicin	5) Not assoc w R
MFS-796	762434	T	G	PASS	FALSE	1	224	40	60	0	0	synonymous_variant	rpoB	c.2628T>G	p.Gly876Gly	rpoB_c.2628T>G	Rifampicin	5) Not assoc w R
MFS-796	763031	T	C	PASS	FALSE	1	248	39	60	0	0	synonymous_variant	rpoB	c.3225T>C	p.Ala1075Ala	rpoB_c.3225T>C	Rifampicin	5) Not assoc w R
MFS-796	775639	T	C	PASS	FALSE	1	241	40	60	0	0	missense_variant	mmpL5	c.2842A>G	p.Ile948Val	mmpL5_p.Ile948Val	Bedaquiline	4) Not assoc w R - Interim
MFS-796	781395	T	C	PASS	FALSE	1	262	37	60	0	0	intergenic_region	Rv0681-rpsL	n.781395T>C		rpsL_c.-165T>C	Streptomycin	5) Not assoc w R
MFS-796	775639	T	C	PASS	FALSE	1	241	40	60	0	0	missense_variant	mmpL5	c.2842A>G	p.Ile948Val	mmpL5_p.Ile948Val	Clofazimine	5) Not assoc w R
MFS-796	776100	G	A	PASS	FALSE	1	298	39	60	0	0	missense_variant	mmpL5	c.2381C>T	p.Thr794Ile	mmpL5_p.Thr794Ile	Bedaquiline	4) Not assoc w R - Interim
MFS-796	2782498	G	A	PASS	FALSE	1	259	39	60	0	0	synonymous_variant	Rv2477c	c.1545C>T	p.Asp515Asp	Rv2477c_c.1545C>T	Amikacin	5) Not assoc w R
MFS-796	2726105	G	A	PASS	FALSE	1	224	39	60	0	0	intergenic_region	oxyR'-ahpC	n.2726105G>A		ahpC_c.-88G>A	Isoniazid	5) Not assoc w R
MFS-796	2726105	G	A	PASS	FALSE	1	224	39	60	0	0	intergenic_region	oxyR'-ahpC	n.2726105G>A		oxyR'_c.-18C>T
MFS-796	2289047	G	A	PASS	FALSE	1	280	39	60	0	0	synonymous_variant	pncA	c.195C>T	p.Ser65Ser	pncA_c.195C>T	Pyrazinamide	5) Not assoc w R
MFS-796	2223293	T	C	PASS	FALSE	1	298	40	60	0	0	intergenic_region	Rv1979c-mpt64	n.2223293T>C		Rv1979c_c.-129A>G	Clofazimine	5) Not assoc w R
MFS-796	2223293	T	C	PASS	FALSE	1	298	40	60	0	0	intergenic_region	Rv1979c-mpt64	n.2223293T>C		Rv1979c_c.-129A>G	Bedaquiline	4) Not assoc w R - Interim
MFS-796	2167926	A	G	PASS	FALSE	1	283	39	60	0	0	missense_variant	PPE35	c.2687T>C	p.Leu896Ser	PPE35_p.Leu896Ser	Pyrazinamide	5) Not assoc w R
MFS-796	2154724	C	A	PASS	FALSE	1	220	40	60	0	0	missense_variant	katG	c.1388G>T	p.Arg463Leu	katG_p.Arg463Leu	Isoniazid	5) Not assoc w R
MFS-796	1917972	A	G	PASS	FALSE	1	210	39	60	0	0	synonymous_variant	tlyA	c.33A>G	p.Leu11Leu	tlyA_c.33A>G	Capreomycin	5) Not assoc w R
MFS-796	1854300	T	C	PASS	FALSE	0.99	229	32	60	0	0	missense_variant	tsnR	c.695T>C	p.Leu232Pro	tsnR_p.Leu232Pro	Linezolid	5) Not assoc w R
MFS-796	8056	G	T	PASS	FALSE	1	274	39	60	0	0	missense_variant	gyrA	c.755G>T	p.Arg252Leu	gyrA_p.Arg252Leu	Moxifloxacin	3) Uncertain significance
MFS-796	8056	G	T	PASS	FALSE	1	274	39	60	0	0	missense_variant	gyrA	c.755G>T	p.Arg252Leu	gyrA_p.Arg252Leu	Levofloxacin	4) Not assoc w R - Interim
MFS-796	7585	G	C	PASS	FALSE	1	273	39	60	0	0	missense_variant	gyrA	c.284G>C	p.Ser95Thr	gyrA_p.Ser95Thr	Moxifloxacin	5) Not assoc w R
MFS-796	7585	G	C	PASS	FALSE	1	273	39	60	0	0	missense_variant	gyrA	c.284G>C	p.Ser95Thr	gyrA_p.Ser95Thr	Levofloxacin	5) Not assoc w R
MFS-796	2782498	G	A	PASS	FALSE	1	259	39	60	0	0	synonymous_variant	Rv2477c	c.1545C>T	p.Asp515Asp	Rv2477c_c.1545C>T	Kanamycin	5) Not assoc w R
MFS-796	2782498	G	A	PASS	FALSE	1	259	39	60	0	0	synonymous_variant	Rv2477c	c.1545C>T	p.Asp515Asp	Rv2477c_c.1545C>T	Levofloxacin	5) Not assoc w R
MFS-796	2782498	G	A	PASS	FALSE	1	259	39	60	0	0	synonymous_variant	Rv2477c	c.1545C>T	p.Asp515Asp	Rv2477c_c.1545C>T	Moxifloxacin	5) Not assoc w R
MFS-796	2782498	G	A	PASS	FALSE	1	259	39	60	0	0	synonymous_variant	Rv2477c	c.1545C>T	p.Asp515Asp	Rv2477c_c.1545C>T	Rifampicin	5) Not assoc w R
MFS-796	2782498	G	A	PASS	FALSE	1	259	39	60	0	0	synonymous_variant	Rv2477c	c.1545C>T	p.Asp515Asp	Rv2477c_c.1545C>T	Streptomycin	4) Not assoc w R - Interim
MFS-796	3625065	T	G	PASS	FALSE	1	173	40	60	0	0	missense_variant	mtrB	c.1549A>C	p.Met517Leu	mtrB_p.Met517Leu	Bedaquiline	3) Uncertain significance
MFS-796	3625065	T	G	PASS	FALSE	1	173	40	60	0	0	missense_variant	mtrB	c.1549A>C	p.Met517Leu	mtrB_p.Met517Leu	Rifampicin	5) Not assoc w R
MFS-796	4138622	G	A	PASS	FALSE	1	258	39	60	0	0	synonymous_variant	glpK	c.1134C>T	p.Arg378Arg	glpK_c.1134C>T	Ethambutol	5) Not assoc w R
MFS-796	4138622	G	A	PASS	FALSE	1	258	39	60	0	0	synonymous_variant	glpK	c.1134C>T	p.Arg378Arg	glpK_c.1134C>T	Isoniazid	5) Not assoc w R
MFS-796	4138622	G	A	PASS	FALSE	1	258	39	60	0	0	synonymous_variant	glpK	c.1134C>T	p.Arg378Arg	glpK_c.1134C>T	Levofloxacin	5) Not assoc w R
MFS-796	4138622	G	A	PASS	FALSE	1	258	39	60	0	0	synonymous_variant	glpK	c.1134C>T	p.Arg378Arg	glpK_c.1134C>T	Moxifloxacin	5) Not assoc w R
MFS-796	4138622	G	A	PASS	FALSE	1	258	39	60	0	0	synonymous_variant	glpK	c.1134C>T	p.Arg378Arg	glpK_c.1134C>T	Rifampicin	5) Not assoc w R
MFS-796	7362	G	C	PASS	FALSE	1	322	39	60	0	0	missense_variant	gyrA	c.61G>C	p.Glu21Gln	gyrA_p.Glu21Gln	Levofloxacin	5) Not assoc w R
MFS-796	7362	G	C	PASS	FALSE	1	322	39	60	0	0	missense_variant	gyrA	c.61G>C	p.Glu21Gln	gyrA_p.Glu21Gln	Moxifloxacin	5) Not assoc w R
MFS-796	4138654	G	A	PASS	FALSE	1	272	39	60	0	0	synonymous_variant	glpK	c.1102C>T	p.Leu368Leu	glpK_c.1102C>T	Isoniazid	4) Not assoc w R - Interim
MFS-796	4138654	G	A	PASS	FALSE	1	272	39	60	0	0	synonymous_variant	glpK	c.1102C>T	p.Leu368Leu	glpK_c.1102C>T	Levofloxacin	4) Not assoc w R - Interim
MFS-796	4138654	G	A	PASS	FALSE	1	272	39	60	0	0	synonymous_variant	glpK	c.1102C>T	p.Leu368Leu	glpK_c.1102C>T	Moxifloxacin	4) Not assoc w R - Interim
MFS-796	4138654	G	A	PASS	FALSE	1	272	39	60	0	0	synonymous_variant	glpK	c.1102C>T	p.Leu368Leu	glpK_c.1102C>T	Rifampicin	4) Not assoc w R - Interim
MFS-796	4138654	G	A	PASS	FALSE	1	272	39	60	0	0	synonymous_variant	glpK	c.1102C>T	p.Leu368Leu	glpK_c.1102C>T	Streptomycin	4) Not assoc w R - Interim
MFS-796	4242075	G	A	PASS	FALSE	0.99	202	39	60	0	0	missense_variant	embC	c.2213G>A	p.Arg738Gln	embC_p.Arg738Gln	Ethambutol	5) Not assoc w R
MFS-796	4242643	C	T	PASS	FALSE	1	190	39	60	0	0	synonymous_variant	embC	c.2781C>T	p.Arg927Arg	embC_c.2781C>T	Ethambutol	5) Not assoc w R
MFS-796	4338595	GC	G	PASS	FALSE	1	261	0	60	0	261	intergenic_region	whiB6-Rv3863	n.4338596delC		whiB6_c.-75delG	Amikacin	5) Not assoc w R
MFS-796	4338595	GC	G	PASS	FALSE	1	261	0	60	0	261	intergenic_region	whiB6-Rv3863	n.4338596delC		whiB6_c.-75delG	Capreomycin	5) Not assoc w R
MFS-796	4338595	GC	G	PASS	FALSE	1	261	0	60	0	261	intergenic_region	whiB6-Rv3863	n.4338596delC		whiB6_c.-75delG	Kanamycin	5) Not assoc w R
MFS-796	4338595	GC	G	PASS	FALSE	1	261	0	60	0	261	intergenic_region	whiB6-Rv3863	n.4338596delC		Rv3863_c.-253delC
MFS-796	4407588	T	C	PASS	FALSE	1	302	39	60	0	0	synonymous_variant	gid	c.615A>G	p.Ala205Ala	gid_c.615A>G	Streptomycin	5) Not assoc w R
MFS-796	4138654	G	A	PASS	FALSE	1	272	39	60	0	0	synonymous_variant	glpK	c.1102C>T	p.Leu368Leu	glpK_c.1102C>T	Ethambutol	4) Not assoc w R - Interim
MFS-796	4138622	G	A	PASS	FALSE	1	258	39	60	0	0	synonymous_variant	glpK	c.1134C>T	p.Arg378Arg	glpK_c.1134C>T	Streptomycin	4) Not assoc w R - Interim
MFS-796	656114	A	C	PASS	FALSE	1	261	39	60	0	0	missense_variant	Rv0565c	c.1357T>G	p.Ser453Ala	Rv0565c_p.Ser453Ala	Ethionamide	3) Uncertain significance
MFS-796	776100	G	A	PASS	FALSE	1	298	39	60	0	0	missense_variant	mmpL5	c.2381C>T	p.Thr794Ile	mmpL5_p.Thr794Ile	Clofazimine	5) Not assoc w R
MFS-797	4338595	GC	G	PASS	FALSE	1	249	40	60	0	248	intergenic_region	whiB6-Rv3863	n.4338596delC		whiB6_c.-75delG	Capreomycin	5) Not assoc w R
MFS-797	4242643	C	T	PASS	FALSE	1	227	39	60	0	0	synonymous_variant	embC	c.2781C>T	p.Arg927Arg	embC_c.2781C>T	Ethambutol	5) Not assoc w R
MFS-797	3642874	T	G	PASS	FALSE	1	265	39	60	0	0	missense_variant	fbiB	c.1340T>G	p.Leu447Arg	fbiB_p.Leu447Arg	Delamanid	3) Uncertain significance
MFS-797	3642874	T	G	PASS	FALSE	1	265	39	60	0	0	missense_variant	fbiB	c.1340T>G	p.Leu447Arg	fbiB_p.Leu447Arg	Clofazimine	3) Uncertain significance
MFS-797	3448497	T	A	Del;LowCov	FALSE	1	1	40	60	0	0	intergenic_region	virS-Rv3083	n.3448497T>A		virS_c.-71A>T
MFS-797	3448497	T	A	Del;LowCov	FALSE	1	1	40	60	0	0	intergenic_region	virS-Rv3083	n.3448497T>A		Rv3083_c.-7T>A
MFS-797	3448496	CTGGAGCCATGAACCAGCATTTCGACGTCCTGATCATCGGCGCCGGCCTATCCGGCATCGGGACGGCCTGTCACGTGACGGCCGAGTTCCCCGACAAGACAATCGCCCTCCTGGAACGACGGGAGCGCCTGGGCGGCACCTGGGACTTGTTCCGCTACCCGGGAGTTCGTTCGGACTCCGACATGTTCACCTTCGGCTACAAGTTCCGCCCGTGGCGCGACGTGAAGGTGCTCGCCGACGGCGCGTCGATCCGGCAGTACATCGCCGACACCGCCACGGAGTTCGGCGTCGACGAGAAGATTCACTACGGCCTGAAGGTCAACACCGCCGAGTGGTCGAGCCGGCAGTGCCGTTGGACCGTCGCGGGCGTGCACGAGGCGACCGGCGAAACCCGGACCTACACCTGCGATTACCTCATCAGCTGCACCGGCTACTACAACTACGACGCGGGTTATCTGCCGGACTTCCCCGGCGTGCACCGGTTCGGCGGCCGGTGCGTGCACCCGCAGCACTGGCCCGAAGACCTCGATTATTCCGGCAAGAAGGTCGTCGTCATCGGCAGCGGCGCAACGGCGGTCACTTTGGTTCCGGCGATGGCCGGCTCCAACCCCGGCAGTGCCGCGCACGTGACGATGCTGCAGCGATCCCCGTCGTACATCTTCTCGCTGCCGGCGGTCGACAAGATCTCCGAAGTCCTGGGCCGCTTCCTGCCGGATCGCTGGGTCTACGAGTTTGGCCGCAGGCGCAACATCGCCATCCAGCGAAAGCTCTACCAGGCCTGCCGGCGCTGGCCCAAGCTGATGCGGCGATTGCTGCTGTGGGAGGTACGACGCCGCCTCGGCCGCTCCGTGGACATGAGCAACTTCACCCCGAACTACCTGCCGTGGGACGAGCGGTTGTGCGCCGTGCCCAACGGCGATCTGTTTAAGACGCTGGCCTCGGGCGCGGCGTCGGTGGTGACCGATCAGATCGAGACCTTCACCGAGAAGGGCATCCTGTGCAAGTCCGGCCGGGAGATCGAGGCCGACATCATCGTCACCGCGACCGGTCTGAACATCCAGATGCTGGGCGGGATGCGACTCATCGTGGACGGCGCCGAATACCAGCTGCCGGAGAAGATGACCTATAAGGGTGTGCTGCTGGAAAACGCCCCCAATCTGGCCTGGATCATCGGCTACACCAACGCGTCATGGACCCTGAAGTCCGACATCGCCGGCGCCTACCTGTGCCGGCTGCTGCGGCACATGGCCGACAACGGCTACACGGTGGCAACGCCGCGCGATGCGCAGGACTGCGCGCTGGACGTTGGCATGTTCGACCAGCTGAACTCCGGCTATGTGAAGCGCGGCCAGGACATCATGCCGCGCCAGGGCTCCAAGCATCCGTGGAGGGTGCTCATGCACTACGAGAAGGACGCCAAGATCCTGCTCGAAGACCCCATCGATGACGGCGTGCTGCACTTCGCCGCAGCGGCCCAAGACCACGCGGCGGCCTGAGCATCATGAACCTGCGCAAAAACGTCATCCGGTCCGTATTACGTGGTGCCCGGCCACTGTTCGCTTCCCGCCGGCTGGGTATTGCCGGCCGTCGAGTCCTGCTGGCGACGCTGACGGCCGGCGCGCGCGCCCCCAAGGGCACCCGCTTTCAGCGCGTCAGCATCGCCGGTGTCCCGGTCCAGCGGGTGCAACCCCCCCATGCGGCAACCAGCGGGACGCTGATCTACCTGCACGGCGGTGCCTACGCCCTGGGCAGCGCCCGGGGCTACCGCGGCCTGGCCGCCCAGCTCGCGGCGGCGGCCGGAATGACGGCGCTGGTCCCCGACTACACCCGCGCACCGCACGCCCACTATCCAGTGGCCCTCGAAGAGATGGCTGCGGTGTACACCCGCTTGCTCGACGACGGGCTCGACCCGAAAACGACCGTCATCGCCGGTGATTCGGCTGGCGGAGGGTTGACCCTGGCGCTGGCCATGGCGCTGCGCGATCGCGGCATCCAGGCCCCGGCCGCACTCGGCCTGATCTGCCCGTGGGCCGATCTCGCCGTCGACATCGAAGCGACGCGACCGGCGCTGCGCGATCCGCTCATTCTTCCGTCGATGTGCACCGAATGGGCGCCGCGCTACGTAGGGTCCTCCGATCCGCGGCTGCCCGGTATCTCCCCGGTCTACGGCGACATGAGCGGCCTGCCGCCCATCGTCATGCAGACCGCGGGCGACGATCCGATCTGCGTTGACGCGGACAAGATCGAAACCGCCTGCGCCGCTTCGAAAACAAGCATCGAGCATCGCCGGTTCGCGGGCATGTGGCACGACTTCCATCTGCAGGTCAGTCTGCTCCCCGAAGCCCGCGACGCGATCGCCGACCTCGGGGCAAGGCTGCGCGGCCACCTCCACCAATCGCAGGGACAACCACGGGGAGTAGTCAAATGAGCTCATTCGAAGGCAAGGTCGCCGTCATCACCGGGGCCGGCTCGGGCATCGGCAGAGCGTTGGCACTCAACCTCTCCGAGAAGCGCGCAAAGCTTGCCCTTTCCGATGTCGACACCGACGGGCTGGCCAAAACCGTGCGCCTGGCTCAAGCGCTCGGCGCGCAGGTGAAGTCGGACCGGCTCGACGTCGCCGAACGCGAGGCGGTGCTGGCCCACGCCGACGCCGTCGTCGCACATTTCGGCACCGTGCACCAGGTCTACAACAACGCCGGCATCGCGTACAACGGCAACGTCGACAAGTCGGAGTTCAAGGACATCGAGCGCATCATCGACGTCGACTTCTGGGGCGTCGTCAACGGCACCAAAGCCTTTCTGCCGCACGTGATTGCCTCCGGCGACGGACACATCGTCAACATCTCCAGCCTGTTCGGGCTGATCGCGGTGCCCGGGCAAAGCGCCTACAACGCGGCCAAGTT	CAGGGTCCATGA	PASS								start_lost	Rv3085			Rv3085_p.Met1?
MFS-797	3448496	CTGGAGCCATGAACCAGCATTTCGACGTCCTGATCATCGGCGCCGGCCTATCCGGCATCGGGACGGCCTGTCACGTGACGGCCGAGTTCCCCGACAAGACAATCGCCCTCCTGGAACGACGGGAGCGCCTGGGCGGCACCTGGGACTTGTTCCGCTACCCGGGAGTTCGTTCGGACTCCGACATGTTCACCTTCGGCTACAAGTTCCGCCCGTGGCGCGACGTGAAGGTGCTCGCCGACGGCGCGTCGATCCGGCAGTACATCGCCGACACCGCCACGGAGTTCGGCGTCGACGAGAAGATTCACTACGGCCTGAAGGTCAACACCGCCGAGTGGTCGAGCCGGCAGTGCCGTTGGACCGTCGCGGGCGTGCACGAGGCGACCGGCGAAACCCGGACCTACACCTGCGATTACCTCATCAGCTGCACCGGCTACTACAACTACGACGCGGGTTATCTGCCGGACTTCCCCGGCGTGCACCGGTTCGGCGGCCGGTGCGTGCACCCGCAGCACTGGCCCGAAGACCTCGATTATTCCGGCAAGAAGGTCGTCGTCATCGGCAGCGGCGCAACGGCGGTCACTTTGGTTCCGGCGATGGCCGGCTCCAACCCCGGCAGTGCCGCGCACGTGACGATGCTGCAGCGATCCCCGTCGTACATCTTCTCGCTGCCGGCGGTCGACAAGATCTCCGAAGTCCTGGGCCGCTTCCTGCCGGATCGCTGGGTCTACGAGTTTGGCCGCAGGCGCAACATCGCCATCCAGCGAAAGCTCTACCAGGCCTGCCGGCGCTGGCCCAAGCTGATGCGGCGATTGCTGCTGTGGGAGGTACGACGCCGCCTCGGCCGCTCCGTGGACATGAGCAACTTCACCCCGAACTACCTGCCGTGGGACGAGCGGTTGTGCGCCGTGCCCAACGGCGATCTGTTTAAGACGCTGGCCTCGGGCGCGGCGTCGGTGGTGACCGATCAGATCGAGACCTTCACCGAGAAGGGCATCCTGTGCAAGTCCGGCCGGGAGATCGAGGCCGACATCATCGTCACCGCGACCGGTCTGAACATCCAGATGCTGGGCGGGATGCGACTCATCGTGGACGGCGCCGAATACCAGCTGCCGGAGAAGATGACCTATAAGGGTGTGCTGCTGGAAAACGCCCCCAATCTGGCCTGGATCATCGGCTACACCAACGCGTCATGGACCCTGAAGTCCGACATCGCCGGCGCCTACCTGTGCCGGCTGCTGCGGCACATGGCCGACAACGGCTACACGGTGGCAACGCCGCGCGATGCGCAGGACTGCGCGCTGGACGTTGGCATGTTCGACCAGCTGAACTCCGGCTATGTGAAGCGCGGCCAGGACATCATGCCGCGCCAGGGCTCCAAGCATCCGTGGAGGGTGCTCATGCACTACGAGAAGGACGCCAAGATCCTGCTCGAAGACCCCATCGATGACGGCGTGCTGCACTTCGCCGCAGCGGCCCAAGACCACGCGGCGGCCTGAGCATCATGAACCTGCGCAAAAACGTCATCCGGTCCGTATTACGTGGTGCCCGGCCACTGTTCGCTTCCCGCCGGCTGGGTATTGCCGGCCGTCGAGTCCTGCTGGCGACGCTGACGGCCGGCGCGCGCGCCCCCAAGGGCACCCGCTTTCAGCGCGTCAGCATCGCCGGTGTCCCGGTCCAGCGGGTGCAACCCCCCCATGCGGCAACCAGCGGGACGCTGATCTACCTGCACGGCGGTGCCTACGCCCTGGGCAGCGCCCGGGGCTACCGCGGCCTGGCCGCCCAGCTCGCGGCGGCGGCCGGAATGACGGCGCTGGTCCCCGACTACACCCGCGCACCGCACGCCCACTATCCAGTGGCCCTCGAAGAGATGGCTGCGGTGTACACCCGCTTGCTCGACGACGGGCTCGACCCGAAAACGACCGTCATCGCCGGTGATTCGGCTGGCGGAGGGTTGACCCTGGCGCTGGCCATGGCGCTGCGCGATCGCGGCATCCAGGCCCCGGCCGCACTCGGCCTGATCTGCCCGTGGGCCGATCTCGCCGTCGACATCGAAGCGACGCGACCGGCGCTGCGCGATCCGCTCATTCTTCCGTCGATGTGCACCGAATGGGCGCCGCGCTACGTAGGGTCCTCCGATCCGCGGCTGCCCGGTATCTCCCCGGTCTACGGCGACATGAGCGGCCTGCCGCCCATCGTCATGCAGACCGCGGGCGACGATCCGATCTGCGTTGACGCGGACAAGATCGAAACCGCCTGCGCCGCTTCGAAAACAAGCATCGAGCATCGCCGGTTCGCGGGCATGTGGCACGACTTCCATCTGCAGGTCAGTCTGCTCCCCGAAGCCCGCGACGCGATCGCCGACCTCGGGGCAAGGCTGCGCGGCCACCTCCACCAATCGCAGGGACAACCACGGGGAGTAGTCAAATGAGCTCATTCGAAGGCAAGGTCGCCGTCATCACCGGGGCCGGCTCGGGCATCGGCAGAGCGTTGGCACTCAACCTCTCCGAGAAGCGCGCAAAGCTTGCCCTTTCCGATGTCGACACCGACGGGCTGGCCAAAACCGTGCGCCTGGCTCAAGCGCTCGGCGCGCAGGTGAAGTCGGACCGGCTCGACGTCGCCGAACGCGAGGCGGTGCTGGCCCACGCCGACGCCGTCGTCGCACATTTCGGCACCGTGCACCAGGTCTACAACAACGCCGGCATCGCGTACAACGGCAACGTCGACAAGTCGGAGTTCAAGGACATCGAGCGCATCATCGACGTCGACTTCTGGGGCGTCGTCAACGGCACCAAAGCCTTTCTGCCGCACGTGATTGCCTCCGGCGACGGACACATCGTCAACATCTCCAGCCTGTTCGGGCTGATCGCGGTGCCCGGGCAAAGCGCCTACAACGCGGCCAAGTT	CAGGGTCCATGA	PASS								start_lost	Rv3083			Rv3083_p.Met1?
MFS-797	3448496	CTGGAGCCATGAACCAGCATTTCGACGTCCTGATCATCGGCGCCGGCCTATCCGGCATCGGGACGGCCTGTCACGTGACGGCCGAGTTCCCCGACAAGACAATCGCCCTCCTGGAACGACGGGAGCGCCTGGGCGGCACCTGGGACTTGTTCCGCTACCCGGGAGTTCGTTCGGACTCCGACATGTTCACCTTCGGCTACAAGTTCCGCCCGTGGCGCGACGTGAAGGTGCTCGCCGACGGCGCGTCGATCCGGCAGTACATCGCCGACACCGCCACGGAGTTCGGCGTCGACGAGAAGATTCACTACGGCCTGAAGGTCAACACCGCCGAGTGGTCGAGCCGGCAGTGCCGTTGGACCGTCGCGGGCGTGCACGAGGCGACCGGCGAAACCCGGACCTACACCTGCGATTACCTCATCAGCTGCACCGGCTACTACAACTACGACGCGGGTTATCTGCCGGACTTCCCCGGCGTGCACCGGTTCGGCGGCCGGTGCGTGCACCCGCAGCACTGGCCCGAAGACCTCGATTATTCCGGCAAGAAGGTCGTCGTCATCGGCAGCGGCGCAACGGCGGTCACTTTGGTTCCGGCGATGGCCGGCTCCAACCCCGGCAGTGCCGCGCACGTGACGATGCTGCAGCGATCCCCGTCGTACATCTTCTCGCTGCCGGCGGTCGACAAGATCTCCGAAGTCCTGGGCCGCTTCCTGCCGGATCGCTGGGTCTACGAGTTTGGCCGCAGGCGCAACATCGCCATCCAGCGAAAGCTCTACCAGGCCTGCCGGCGCTGGCCCAAGCTGATGCGGCGATTGCTGCTGTGGGAGGTACGACGCCGCCTCGGCCGCTCCGTGGACATGAGCAACTTCACCCCGAACTACCTGCCGTGGGACGAGCGGTTGTGCGCCGTGCCCAACGGCGATCTGTTTAAGACGCTGGCCTCGGGCGCGGCGTCGGTGGTGACCGATCAGATCGAGACCTTCACCGAGAAGGGCATCCTGTGCAAGTCCGGCCGGGAGATCGAGGCCGACATCATCGTCACCGCGACCGGTCTGAACATCCAGATGCTGGGCGGGATGCGACTCATCGTGGACGGCGCCGAATACCAGCTGCCGGAGAAGATGACCTATAAGGGTGTGCTGCTGGAAAACGCCCCCAATCTGGCCTGGATCATCGGCTACACCAACGCGTCATGGACCCTGAAGTCCGACATCGCCGGCGCCTACCTGTGCCGGCTGCTGCGGCACATGGCCGACAACGGCTACACGGTGGCAACGCCGCGCGATGCGCAGGACTGCGCGCTGGACGTTGGCATGTTCGACCAGCTGAACTCCGGCTATGTGAAGCGCGGCCAGGACATCATGCCGCGCCAGGGCTCCAAGCATCCGTGGAGGGTGCTCATGCACTACGAGAAGGACGCCAAGATCCTGCTCGAAGACCCCATCGATGACGGCGTGCTGCACTTCGCCGCAGCGGCCCAAGACCACGCGGCGGCCTGAGCATCATGAACCTGCGCAAAAACGTCATCCGGTCCGTATTACGTGGTGCCCGGCCACTGTTCGCTTCCCGCCGGCTGGGTATTGCCGGCCGTCGAGTCCTGCTGGCGACGCTGACGGCCGGCGCGCGCGCCCCCAAGGGCACCCGCTTTCAGCGCGTCAGCATCGCCGGTGTCCCGGTCCAGCGGGTGCAACCCCCCCATGCGGCAACCAGCGGGACGCTGATCTACCTGCACGGCGGTGCCTACGCCCTGGGCAGCGCCCGGGGCTACCGCGGCCTGGCCGCCCAGCTCGCGGCGGCGGCCGGAATGACGGCGCTGGTCCCCGACTACACCCGCGCACCGCACGCCCACTATCCAGTGGCCCTCGAAGAGATGGCTGCGGTGTACACCCGCTTGCTCGACGACGGGCTCGACCCGAAAACGACCGTCATCGCCGGTGATTCGGCTGGCGGAGGGTTGACCCTGGCGCTGGCCATGGCGCTGCGCGATCGCGGCATCCAGGCCCCGGCCGCACTCGGCCTGATCTGCCCGTGGGCCGATCTCGCCGTCGACATCGAAGCGACGCGACCGGCGCTGCGCGATCCGCTCATTCTTCCGTCGATGTGCACCGAATGGGCGCCGCGCTACGTAGGGTCCTCCGATCCGCGGCTGCCCGGTATCTCCCCGGTCTACGGCGACATGAGCGGCCTGCCGCCCATCGTCATGCAGACCGCGGGCGACGATCCGATCTGCGTTGACGCGGACAAGATCGAAACCGCCTGCGCCGCTTCGAAAACAAGCATCGAGCATCGCCGGTTCGCGGGCATGTGGCACGACTTCCATCTGCAGGTCAGTCTGCTCCCCGAAGCCCGCGACGCGATCGCCGACCTCGGGGCAAGGCTGCGCGGCCACCTCCACCAATCGCAGGGACAACCACGGGGAGTAGTCAAATGAGCTCATTCGAAGGCAAGGTCGCCGTCATCACCGGGGCCGGCTCGGGCATCGGCAGAGCGTTGGCACTCAACCTCTCCGAGAAGCGCGCAAAGCTTGCCCTTTCCGATGTCGACACCGACGGGCTGGCCAAAACCGTGCGCCTGGCTCAAGCGCTCGGCGCGCAGGTGAAGTCGGACCGGCTCGACGTCGCCGAACGCGAGGCGGTGCTGGCCCACGCCGACGCCGTCGTCGCACATTTCGGCACCGTGCACCAGGTCTACAACAACGCCGGCATCGCGTACAACGGCAACGTCGACAAGTCGGAGTTCAAGGACATCGAGCGCATCATCGACGTCGACTTCTGGGGCGTCGTCAACGGCACCAAAGCCTTTCTGCCGCACGTGATTGCCTCCGGCGACGGACACATCGTCAACATCTCCAGCCTGTTCGGGCTGATCGCGGTGCCCGGGCAAAGCGCCTACAACGCGGCCAAGTT	CAGGGTCCATGA	PASS								transcript_ablation	lipR			lipR_deletion
MFS-797	3448496	CTGGAGCCATGAACCAGCATTTCGACGTCCTGATCATCGGCGCCGGCCTATCCGGCATCGGGACGGCCTGTCACGTGACGGCCGAGTTCCCCGACAAGACAATCGCCCTCCTGGAACGACGGGAGCGCCTGGGCGGCACCTGGGACTTGTTCCGCTACCCGGGAGTTCGTTCGGACTCCGACATGTTCACCTTCGGCTACAAGTTCCGCCCGTGGCGCGACGTGAAGGTGCTCGCCGACGGCGCGTCGATCCGGCAGTACATCGCCGACACCGCCACGGAGTTCGGCGTCGACGAGAAGATTCACTACGGCCTGAAGGTCAACACCGCCGAGTGGTCGAGCCGGCAGTGCCGTTGGACCGTCGCGGGCGTGCACGAGGCGACCGGCGAAACCCGGACCTACACCTGCGATTACCTCATCAGCTGCACCGGCTACTACAACTACGACGCGGGTTATCTGCCGGACTTCCCCGGCGTGCACCGGTTCGGCGGCCGGTGCGTGCACCCGCAGCACTGGCCCGAAGACCTCGATTATTCCGGCAAGAAGGTCGTCGTCATCGGCAGCGGCGCAACGGCGGTCACTTTGGTTCCGGCGATGGCCGGCTCCAACCCCGGCAGTGCCGCGCACGTGACGATGCTGCAGCGATCCCCGTCGTACATCTTCTCGCTGCCGGCGGTCGACAAGATCTCCGAAGTCCTGGGCCGCTTCCTGCCGGATCGCTGGGTCTACGAGTTTGGCCGCAGGCGCAACATCGCCATCCAGCGAAAGCTCTACCAGGCCTGCCGGCGCTGGCCCAAGCTGATGCGGCGATTGCTGCTGTGGGAGGTACGACGCCGCCTCGGCCGCTCCGTGGACATGAGCAACTTCACCCCGAACTACCTGCCGTGGGACGAGCGGTTGTGCGCCGTGCCCAACGGCGATCTGTTTAAGACGCTGGCCTCGGGCGCGGCGTCGGTGGTGACCGATCAGATCGAGACCTTCACCGAGAAGGGCATCCTGTGCAAGTCCGGCCGGGAGATCGAGGCCGACATCATCGTCACCGCGACCGGTCTGAACATCCAGATGCTGGGCGGGATGCGACTCATCGTGGACGGCGCCGAATACCAGCTGCCGGAGAAGATGACCTATAAGGGTGTGCTGCTGGAAAACGCCCCCAATCTGGCCTGGATCATCGGCTACACCAACGCGTCATGGACCCTGAAGTCCGACATCGCCGGCGCCTACCTGTGCCGGCTGCTGCGGCACATGGCCGACAACGGCTACACGGTGGCAACGCCGCGCGATGCGCAGGACTGCGCGCTGGACGTTGGCATGTTCGACCAGCTGAACTCCGGCTATGTGAAGCGCGGCCAGGACATCATGCCGCGCCAGGGCTCCAAGCATCCGTGGAGGGTGCTCATGCACTACGAGAAGGACGCCAAGATCCTGCTCGAAGACCCCATCGATGACGGCGTGCTGCACTTCGCCGCAGCGGCCCAAGACCACGCGGCGGCCTGAGCATCATGAACCTGCGCAAAAACGTCATCCGGTCCGTATTACGTGGTGCCCGGCCACTGTTCGCTTCCCGCCGGCTGGGTATTGCCGGCCGTCGAGTCCTGCTGGCGACGCTGACGGCCGGCGCGCGCGCCCCCAAGGGCACCCGCTTTCAGCGCGTCAGCATCGCCGGTGTCCCGGTCCAGCGGGTGCAACCCCCCCATGCGGCAACCAGCGGGACGCTGATCTACCTGCACGGCGGTGCCTACGCCCTGGGCAGCGCCCGGGGCTACCGCGGCCTGGCCGCCCAGCTCGCGGCGGCGGCCGGAATGACGGCGCTGGTCCCCGACTACACCCGCGCACCGCACGCCCACTATCCAGTGGCCCTCGAAGAGATGGCTGCGGTGTACACCCGCTTGCTCGACGACGGGCTCGACCCGAAAACGACCGTCATCGCCGGTGATTCGGCTGGCGGAGGGTTGACCCTGGCGCTGGCCATGGCGCTGCGCGATCGCGGCATCCAGGCCCCGGCCGCACTCGGCCTGATCTGCCCGTGGGCCGATCTCGCCGTCGACATCGAAGCGACGCGACCGGCGCTGCGCGATCCGCTCATTCTTCCGTCGATGTGCACCGAATGGGCGCCGCGCTACGTAGGGTCCTCCGATCCGCGGCTGCCCGGTATCTCCCCGGTCTACGGCGACATGAGCGGCCTGCCGCCCATCGTCATGCAGACCGCGGGCGACGATCCGATCTGCGTTGACGCGGACAAGATCGAAACCGCCTGCGCCGCTTCGAAAACAAGCATCGAGCATCGCCGGTTCGCGGGCATGTGGCACGACTTCCATCTGCAGGTCAGTCTGCTCCCCGAAGCCCGCGACGCGATCGCCGACCTCGGGGCAAGGCTGCGCGGCCACCTCCACCAATCGCAGGGACAACCACGGGGAGTAGTCAAATGAGCTCATTCGAAGGCAAGGTCGCCGTCATCACCGGGGCCGGCTCGGGCATCGGCAGAGCGTTGGCACTCAACCTCTCCGAGAAGCGCGCAAAGCTTGCCCTTTCCGATGTCGACACCGACGGGCTGGCCAAAACCGTGCGCCTGGCTCAAGCGCTCGGCGCGCAGGTGAAGTCGGACCGGCTCGACGTCGCCGAACGCGAGGCGGTGCTGGCCCACGCCGACGCCGTCGTCGCACATTTCGGCACCGTGCACCAGGTCTACAACAACGCCGGCATCGCGTACAACGGCAACGTCGACAAGTCGGAGTTCAAGGACATCGAGCGCATCATCGACGTCGACTTCTGGGGCGTCGTCAACGGCACCAAAGCCTTTCTGCCGCACGTGATTGCCTCCGGCGACGGACACATCGTCAACATCTCCAGCCTGTTCGGGCTGATCGCGGTGCCCGGGCAAAGCGCCTACAACGCGGCCAAGTT	CAGGGTCCATGA	PASS								start_lost	lipR			lipR_p.Met1?
MFS-797	2223293	T	C	PASS	FALSE	1	321	39	60	0	0	intergenic_region	Rv1979c-mpt64	n.2223293T>C		Rv1979c_c.-129A>G	Clofazimine	5) Not assoc w R
MFS-797	2223293	T	C	PASS	FALSE	1	321	39	60	0	0	intergenic_region	Rv1979c-mpt64	n.2223293T>C		Rv1979c_c.-129A>G	Bedaquiline	4) Not assoc w R - Interim
MFS-797	2168149	G	A	PASS	FALSE	1	299	40	60	0	0	missense_variant	PPE35	c.2464C>T	p.Pro822Ser	PPE35_p.Pro822Ser	Pyrazinamide	5) Not assoc w R
MFS-797	1917972	A	G	PASS	FALSE	1	244	40	60	0	0	synonymous_variant	tlyA	c.33A>G	p.Leu11Leu	tlyA_c.33A>G	Capreomycin	5) Not assoc w R
MFS-797	1474001	C	T	PASS	FALSE	1	307	39	60	0	0	non_coding_transcript_exon_variant	rrl	n.344C>T		rrl_n.344C>T	Linezolid	5) Not assoc w R
MFS-797	1474001	C	T	PASS	FALSE	1	307	39	60	0	0	non_coding_transcript_exon_variant	rrl	n.344C>T		rrl_n.344C>T	Capreomycin	5) Not assoc w R
MFS-797	1417346	AT	A	PASS	FALSE	1	291	0	60	0	291	frameshift_variant&start_lost	embR	c.1delA	p.Met1fs	embR_p.Met1?	Ethambutol	3) Uncertain significance
MFS-797	801195	G	A	PASS	FALSE	1	235	40	60	0	0	synonymous_variant	rplC	c.387G>A	p.Arg129Arg	rplC_c.387G>A	Linezolid	4) Not assoc w R - Interim
MFS-797	781395	T	C	PASS	FALSE	1	267	38	60	0	0	intergenic_region	Rv0681-rpsL	n.781395T>C		rpsL_c.-165T>C	Streptomycin	5) Not assoc w R
MFS-797	775639	T	C	PASS	FALSE	1	284	40	60	0	0	missense_variant	mmpL5	c.2842A>G	p.Ile948Val	mmpL5_p.Ile948Val	Clofazimine	5) Not assoc w R
MFS-797	775639	T	C	PASS	FALSE	1	284	40	60	0	0	missense_variant	mmpL5	c.2842A>G	p.Ile948Val	mmpL5_p.Ile948Val	Bedaquiline	4) Not assoc w R - Interim
MFS-797	576119	G	C	Amb	FALSE	0.38	64	17	55	0	0	missense_variant	mshA	c.772G>C	p.Ala258Pro	mshA_p.Ala258Pro
MFS-797	576116	G	C	Amb	FALSE	0.34	61	18	55	0	0	missense_variant	mshA	c.769G>C	p.Ala257Pro	mshA_p.Ala257Pro
MFS-797	7362	G	C	PASS	FALSE	1	315	39	60	0	0	missense_variant	gyrA	c.61G>C	p.Glu21Gln	gyrA_p.Glu21Gln	Moxifloxacin	5) Not assoc w R
MFS-797	7362	G	C	PASS	FALSE	1	315	39	60	0	0	missense_variant	gyrA	c.61G>C	p.Glu21Gln	gyrA_p.Glu21Gln	Levofloxacin	5) Not assoc w R
MFS-797	4338595	GC	G	PASS	FALSE	1	249	40	60	0	248	intergenic_region	whiB6-Rv3863	n.4338596delC		whiB6_c.-75delG	Kanamycin	5) Not assoc w R
MFS-797	4338595	GC	G	PASS	FALSE	1	249	40	60	0	248	intergenic_region	whiB6-Rv3863	n.4338596delC		Rv3863_c.-253delC
MFS-797	4338595	GC	G	PASS	FALSE	1	249	40	60	0	248	intergenic_region	whiB6-Rv3863	n.4338596delC		whiB6_c.-75delG	Amikacin	5) Not assoc w R
MFS-798	3625065	T	G	PASS	FALSE	1	236	40	60	0	0	missense_variant	mtrB	c.1549A>C	p.Met517Leu	mtrB_p.Met517Leu	Rifampicin	5) Not assoc w R
MFS-798	4338596	C	A	Del	FALSE	1	1	8	60	0	220	intergenic_region	whiB6-Rv3863	n.4338596C>A		whiB6_c.-75G>T	Capreomycin	3) Uncertain significance
MFS-798	4338596	C	A	Del	FALSE	1	1	8	60	0	220	intergenic_region	whiB6-Rv3863	n.4338596C>A		whiB6_c.-75G>T	Amikacin	3) Uncertain significance
MFS-798	4338595	GC	G	PASS	FALSE	1	221	8	60	0	220	intergenic_region	whiB6-Rv3863	n.4338596delC		Rv3863_c.-253delC
MFS-798	4338595	GC	G	PASS	FALSE	1	221	8	60	0	220	intergenic_region	whiB6-Rv3863	n.4338596delC		whiB6_c.-75delG	Kanamycin	5) Not assoc w R
MFS-798	4338595	GC	G	PASS	FALSE	1	221	8	60	0	220	intergenic_region	whiB6-Rv3863	n.4338596delC		whiB6_c.-75delG	Capreomycin	5) Not assoc w R
MFS-798	4338595	GC	G	PASS	FALSE	1	221	8	60	0	220	intergenic_region	whiB6-Rv3863	n.4338596delC		whiB6_c.-75delG	Amikacin	5) Not assoc w R
MFS-798	4242643	C	T	PASS	FALSE	1	185	40	60	0	0	synonymous_variant	embC	c.2781C>T	p.Arg927Arg	embC_c.2781C>T	Ethambutol	5) Not assoc w R
MFS-798	4038287	G	A	PASS	FALSE	1	203	40	60	0	0	synonymous_variant	clpC1	c.2418C>T	p.Asn806Asn	clpC1_c.2418C>T	Pyrazinamide	5) Not assoc w R
MFS-798	4408156	A	C	PASS	FALSE	1	266	39	60	0	0	missense_variant	gid	c.47T>G	p.Leu16Arg	gid_p.Leu16Arg	Streptomycin	5) Not assoc w R
MFS-798	3625065	T	G	PASS	FALSE	1	236	40	60	0	0	missense_variant	mtrB	c.1549A>C	p.Met517Leu	mtrB_p.Met517Leu	Bedaquiline	3) Uncertain significance
MFS-798	4338596	C	A	Del	FALSE	1	1	8	60	0	220	intergenic_region	whiB6-Rv3863	n.4338596C>A		whiB6_c.-75G>T	Kanamycin	3) Uncertain significance
MFS-798	2726293	A	G	PASS	FALSE	1	211	39	60	0	0	missense_variant	ahpC	c.101A>G	p.Tyr34Cys	ahpC_p.Tyr34Cys	Isoniazid	3) Uncertain significance
MFS-798	2223293	T	C	PASS	FALSE	1	220	40	60	0	0	intergenic_region	Rv1979c-mpt64	n.2223293T>C		Rv1979c_c.-129A>G	Bedaquiline	4) Not assoc w R - Interim
MFS-798	1917972	A	G	PASS	FALSE	1	246	40	60	0	0	synonymous_variant	tlyA	c.33A>G	p.Leu11Leu	tlyA_c.33A>G	Capreomycin	5) Not assoc w R
MFS-798	1854300	T	C	PASS	FALSE	0.94	238	30	59	0	0	missense_variant	tsnR	c.695T>C	p.Leu232Pro	tsnR_p.Leu232Pro	Linezolid	5) Not assoc w R
MFS-798	1472337	C	T	PASS	FALSE	1	248	40	60	0	0	non_coding_transcript_exon_variant	rrs	n.492C>T		rrs_n.492C>T	Streptomycin	4) Not assoc w R - Interim
MFS-798	1472337	C	T	PASS	FALSE	1	248	40	60	0	0	non_coding_transcript_exon_variant	rrs	n.492C>T		rrs_n.492C>T	Kanamycin	5) Not assoc w R
MFS-798	1472337	C	T	PASS	FALSE	1	248	40	60	0	0	non_coding_transcript_exon_variant	rrs	n.492C>T		rrs_n.492C>T	Capreomycin	5) Not assoc w R
MFS-798	1472337	C	T	PASS	FALSE	1	248	40	60	0	0	non_coding_transcript_exon_variant	rrs	n.492C>T		rrs_n.492C>T	Amikacin	5) Not assoc w R
MFS-798	781395	T	C	PASS	FALSE	1	261	38	60	0	0	intergenic_region	Rv0681-rpsL	n.781395T>C		rpsL_c.-165T>C	Streptomycin	5) Not assoc w R
MFS-798	775639	T	C	PASS	FALSE	1	217	40	60	0	0	missense_variant	mmpL5	c.2842A>G	p.Ile948Val	mmpL5_p.Ile948Val	Clofazimine	5) Not assoc w R
MFS-798	775639	T	C	PASS	FALSE	1	217	40	60	0	0	missense_variant	mmpL5	c.2842A>G	p.Ile948Val	mmpL5_p.Ile948Val	Bedaquiline	4) Not assoc w R - Interim
MFS-798	2223293	T	C	PASS	FALSE	1	220	40	60	0	0	intergenic_region	Rv1979c-mpt64	n.2223293T>C		Rv1979c_c.-129A>G	Clofazimine	5) Not assoc w R
MFS-798	764995	C	G	PASS	FALSE	1	251	40	60	0	0	synonymous_variant	rpoC	c.1626C>G	p.Ala542Ala	rpoC_c.1626C>G	Rifampicin	5) Not assoc w R
MFS-798	4338596	C	A	Del	FALSE	1	1	8	60	0	220	intergenic_region	whiB6-Rv3863	n.4338596C>A		Rv3863_c.-253C>A
MFS-798	5520	C	T	PASS	FALSE	1	254	39	60	0	0	missense_variant	gyrB	c.281C>T	p.Pro94Leu	gyrB_p.Pro94Leu	Levofloxacin	5) Not assoc w R
MFS-798	5520	C	T	PASS	FALSE	1	254	39	60	0	0	missense_variant	gyrB	c.281C>T	p.Pro94Leu	gyrB_p.Pro94Leu	Moxifloxacin	5) Not assoc w R
MFS-798	7222	C	T	PASS	FALSE	1	205	39	60	0	0	synonymous_variant	gyrB	c.1983C>T	p.Ser661Ser	gyrB_c.1983C>T	Levofloxacin	5) Not assoc w R
MFS-798	7222	C	T	PASS	FALSE	1	205	39	60	0	0	synonymous_variant	gyrB	c.1983C>T	p.Ser661Ser	gyrB_c.1983C>T	Moxifloxacin	5) Not assoc w R
MFS-798	7362	G	C	PASS	FALSE	0.99	198	40	60	0	0	missense_variant	gyrA	c.61G>C	p.Glu21Gln	gyrA_p.Glu21Gln	Levofloxacin	5) Not assoc w R
MFS-798	7362	G	C	PASS	FALSE	0.99	198	40	60	0	0	missense_variant	gyrA	c.61G>C	p.Glu21Gln	gyrA_p.Glu21Gln	Moxifloxacin	5) Not assoc w R
MFS-798	9304	G	A	PASS	FALSE	1	264	40	60	0	0	missense_variant	gyrA	c.2003G>A	p.Gly668Asp	gyrA_p.Gly668Asp	Moxifloxacin	5) Not assoc w R
MFS-798	7585	G	C	PASS	FALSE	1	208	40	60	0	0	missense_variant	gyrA	c.284G>C	p.Ser95Thr	gyrA_p.Ser95Thr	Levofloxacin	5) Not assoc w R
MFS-798	7585	G	C	PASS	FALSE	1	208	40	60	0	0	missense_variant	gyrA	c.284G>C	p.Ser95Thr	gyrA_p.Ser95Thr	Moxifloxacin	5) Not assoc w R
MFS-798	9304	G	A	PASS	FALSE	1	264	40	60	0	0	missense_variant	gyrA	c.2003G>A	p.Gly668Asp	gyrA_p.Gly668Asp	Levofloxacin	5) Not assoc w R
MFS-799	781395	T	C	PASS	FALSE	1	276	38	60	0	0	intergenic_region	Rv0681-rpsL	n.781395T>C		rpsL_c.-165T>C	Streptomycin	5) Not assoc w R
MFS-799	775639	T	C	PASS	FALSE	1	286	40	60	0	0	missense_variant	mmpL5	c.2842A>G	p.Ile948Val	mmpL5_p.Ile948Val	Clofazimine	5) Not assoc w R
MFS-799	775639	T	C	PASS	FALSE	1	286	40	60	0	0	missense_variant	mmpL5	c.2842A>G	p.Ile948Val	mmpL5_p.Ile948Val	Bedaquiline	4) Not assoc w R - Interim
MFS-799	765150	G	A	PASS	FALSE	1	267	39	60	0	0	missense_variant	rpoC	c.1781G>A	p.Gly594Glu	rpoC_p.Gly594Glu	Rifampicin	5) Not assoc w R
MFS-799	657269	A	G	PASS	FALSE	1	304	40	60	0	0	missense_variant	Rv0565c	c.202T>C	p.Ser68Pro	Rv0565c_p.Ser68Pro	Ethionamide	3) Uncertain significance
MFS-799	4242803	G	C	PASS	FALSE	1	262	38	60	0	0	missense_variant	embC	c.2941G>C	p.Val981Leu	embC_p.Val981Leu	Ethambutol	5) Not assoc w R
MFS-799	9304	G	A	PASS	FALSE	1	272	39	60	0	0	missense_variant	gyrA	c.2003G>A	p.Gly668Asp	gyrA_p.Gly668Asp	Moxifloxacin	5) Not assoc w R
MFS-799	7585	G	C	PASS	FALSE	1	259	40	60	0	0	missense_variant	gyrA	c.284G>C	p.Ser95Thr	gyrA_p.Ser95Thr	Levofloxacin	5) Not assoc w R
MFS-799	9304	G	A	PASS	FALSE	1	272	39	60	0	0	missense_variant	gyrA	c.2003G>A	p.Gly668Asp	gyrA_p.Gly668Asp	Levofloxacin	5) Not assoc w R
MFS-799	7585	G	C	PASS	FALSE	1	259	40	60	0	0	missense_variant	gyrA	c.284G>C	p.Ser95Thr	gyrA_p.Ser95Thr	Moxifloxacin	5) Not assoc w R
MFS-799	4338595	GC	G	PASS	FALSE	1	293	12	60	0	292	intergenic_region	whiB6-Rv3863	n.4338596delC		whiB6_c.-75delG	Capreomycin	5) Not assoc w R
MFS-799	7362	G	C	PASS	FALSE	1	305	39	60	0	0	missense_variant	gyrA	c.61G>C	p.Glu21Gln	gyrA_p.Glu21Gln	Levofloxacin	5) Not assoc w R
MFS-799	7362	G	C	PASS	FALSE	1	305	39	60	0	0	missense_variant	gyrA	c.61G>C	p.Glu21Gln	gyrA_p.Glu21Gln	Moxifloxacin	5) Not assoc w R
MFS-799	576119	G	C	Amb	FALSE	0.29	91	17	55	0	0	missense_variant	mshA	c.772G>C	p.Ala258Pro	mshA_p.Ala258Pro
MFS-799	4338595	GC	G	PASS	FALSE	1	293	12	60	0	292	intergenic_region	whiB6-Rv3863	n.4338596delC		whiB6_c.-75delG	Kanamycin	5) Not assoc w R
MFS-799	4338595	GC	G	PASS	FALSE	1	293	12	60	0	292	intergenic_region	whiB6-Rv3863	n.4338596delC		whiB6_c.-75delG	Amikacin	5) Not assoc w R
MFS-799	4407798	C	A	PASS	FALSE	1	274	39	60	0	0	synonymous_variant	gid	c.405G>T	p.Val135Val	gid_c.405G>T	Streptomycin	5) Not assoc w R
MFS-799	4249408	G	A	PASS	FALSE	1	282	40	60	0	0	synonymous_variant	embB	c.2895G>A	p.Pro965Pro	embB_c.2895G>A	Ethambutol	5) Not assoc w R
MFS-799	4242643	C	T	PASS	FALSE	1	235	39	60	0	0	synonymous_variant	embC	c.2781C>T	p.Arg927Arg	embC_c.2781C>T	Ethambutol	5) Not assoc w R
MFS-799	3625065	T	G	PASS	FALSE	1	242	40	60	0	0	missense_variant	mtrB	c.1549A>C	p.Met517Leu	mtrB_p.Met517Leu	Rifampicin	5) Not assoc w R
MFS-799	3625065	T	G	PASS	FALSE	1	242	40	60	0	0	missense_variant	mtrB	c.1549A>C	p.Met517Leu	mtrB_p.Met517Leu	Bedaquiline	3) Uncertain significance
MFS-799	2223293	T	C	PASS	FALSE	1	296	39	60	0	0	intergenic_region	Rv1979c-mpt64	n.2223293T>C		Rv1979c_c.-129A>G	Clofazimine	5) Not assoc w R
MFS-799	2223293	T	C	PASS	FALSE	1	296	39	60	0	0	intergenic_region	Rv1979c-mpt64	n.2223293T>C		Rv1979c_c.-129A>G	Bedaquiline	4) Not assoc w R - Interim
MFS-799	4338595	GC	G	PASS	FALSE	1	293	12	60	0	292	intergenic_region	whiB6-Rv3863	n.4338596delC		Rv3863_c.-253delC
MFS-799	1854300	T	C	PASS	FALSE	0.99	258	33	59	0	0	missense_variant	tsnR	c.695T>C	p.Leu232Pro	tsnR_p.Leu232Pro	Linezolid	5) Not assoc w R
MFS-799	781435	G	C	PASS	FALSE	0.98	235	34	60	0	0	intergenic_region	Rv0681-rpsL	n.781435G>C		rpsL_c.-125G>C	Streptomycin	5) Not assoc w R
MFS-799	1917972	A	G	PASS	FALSE	1	254	40	60	0	0	synonymous_variant	tlyA	c.33A>G	p.Leu11Leu	tlyA_c.33A>G	Capreomycin	5) Not assoc w R
MFS-8	4407927	T	G	PASS	FALSE	1	314	33	60	0	0	missense_variant	gid	c.276A>C	p.Glu92Asp	gid_p.Glu92Asp	Streptomycin	5) Not assoc w R
MFS-8	4338595	GC	G	PASS	FALSE	1	341	34	60	0	340	intergenic_region	whiB6-Rv3863	n.4338596delC		Rv3863_c.-253delC
MFS-8	4338595	GC	G	PASS	FALSE	1	341	34	60	0	340	intergenic_region	whiB6-Rv3863	n.4338596delC		whiB6_c.-75delG	Kanamycin	5) Not assoc w R
MFS-8	4338595	GC	G	PASS	FALSE	1	341	34	60	0	340	intergenic_region	whiB6-Rv3863	n.4338596delC		whiB6_c.-75delG	Capreomycin	5) Not assoc w R
MFS-8	4338595	GC	G	PASS	FALSE	1	341	34	60	0	340	intergenic_region	whiB6-Rv3863	n.4338596delC		whiB6_c.-75delG	Amikacin	5) Not assoc w R
MFS-8	4267647	T	C	PASS	FALSE	1	324	33	60	0	0	missense_variant	aftB	c.1190A>G	p.Asp397Gly	aftB_p.Asp397Gly	Ethambutol	5) Not assoc w R
MFS-8	4248115	C	T	PASS	FALSE	1	317	33	60	0	0	synonymous_variant	embB	c.1602C>T	p.Asp534Asp	embB_c.1602C>T	Ethambutol	5) Not assoc w R
MFS-8	4243460	C	T	PASS	FALSE	1	350	33	60	0	0	synonymous_variant	embA	c.228C>T	p.Cys76Cys	embA_c.228C>T	Ethambutol	5) Not assoc w R
MFS-8	4242643	C	T	PASS	FALSE	1	283	32	60	0	0	synonymous_variant	embC	c.2781C>T	p.Arg927Arg	embC_c.2781C>T	Ethambutol	5) Not assoc w R
MFS-8	3612813	T	C	PASS	FALSE	1	340	33	60	0	0	missense_variant	Rv3236c	c.304A>G	p.Thr102Ala	Rv3236c_p.Thr102Ala	Pyrazinamide	4) Not assoc w R - Interim
MFS-8	2714846	C	T	PASS	FALSE	1	311	33	60	0	0	missense_variant	eis	c.487G>A	p.Val163Ile	eis_p.Val163Ile	Kanamycin	5) Not assoc w R
MFS-8	3626562	G	A	PASS	FALSE	1	311	34	60	0	0	missense_variant	mtrB	c.52C>T	p.Pro18Ser	mtrB_p.Pro18Ser	Rifampicin	5) Not assoc w R
MFS-8	3626562	G	A	PASS	FALSE	1	311	34	60	0	0	missense_variant	mtrB	c.52C>T	p.Pro18Ser	mtrB_p.Pro18Ser	Bedaquiline	3) Uncertain significance
MFS-8	3625065	T	G	PASS	FALSE	1	302	34	60	0	0	missense_variant	mtrB	c.1549A>C	p.Met517Leu	mtrB_p.Met517Leu	Rifampicin	5) Not assoc w R
MFS-8	4407588	T	C	PASS	FALSE	1	332	33	60	0	0	synonymous_variant	gid	c.615A>G	p.Ala205Ala	gid_c.615A>G	Streptomycin	5) Not assoc w R
MFS-8	3625065	T	G	PASS	FALSE	1	302	34	60	0	0	missense_variant	mtrB	c.1549A>C	p.Met517Leu	mtrB_p.Met517Leu	Bedaquiline	3) Uncertain significance
MFS-8	2064271	C	G	PASS	FALSE	1	324	33	60	0	0	missense_variant	bacA	c.458G>C	p.Trp153Ser	bacA_p.Trp153Ser	Kanamycin	3) Uncertain significance
MFS-8	2223293	T	C	PASS	FALSE	1	380	34	60	0	0	intergenic_region	Rv1979c-mpt64	n.2223293T>C		Rv1979c_c.-129A>G	Clofazimine	5) Not assoc w R
MFS-8	775639	T	C	PASS	FALSE	1	362	32	60	0	0	missense_variant	mmpL5	c.2842A>G	p.Ile948Val	mmpL5_p.Ile948Val	Bedaquiline	4) Not assoc w R - Interim
MFS-8	763031	T	C	PASS	FALSE	1	274	33	60	0	0	synonymous_variant	rpoB	c.3225T>C	p.Ala1075Ala	rpoB_c.3225T>C	Rifampicin	5) Not assoc w R
MFS-8	657142	C	T	PASS	FALSE	1	321	33	60	0	0	missense_variant	Rv0565c	c.329G>A	p.Arg110His	Rv0565c_p.Arg110His	Ethionamide	3) Uncertain significance
MFS-8	657081	C	T	PASS	FALSE	1	313	33	60	0	0	synonymous_variant	Rv0565c	c.390G>A	p.Val130Val	Rv0565c_c.390G>A	Ethionamide	4) Not assoc w R - Interim
MFS-8	620625	A	G	PASS	FALSE	1	351	34	60	0	0	missense_variant	ccsA	c.735A>G	p.Ile245Met	ccsA_p.Ile245Met	Kanamycin	3) Uncertain significance
MFS-8	620625	A	G	PASS	FALSE	1	351	34	60	0	0	missense_variant	ccsA	c.735A>G	p.Ile245Met	ccsA_p.Ile245Met	Capreomycin	5) Not assoc w R
MFS-8	620625	A	G	PASS	FALSE	1	351	34	60	0	0	missense_variant	ccsA	c.735A>G	p.Ile245Met	ccsA_p.Ile245Met	Amikacin	5) Not assoc w R
MFS-8	575907	C	T	PASS	FALSE	1	275	33	60	0	0	missense_variant	mshA	c.560C>T	p.Ala187Val	mshA_p.Ala187Val	Isoniazid	5) Not assoc w R
MFS-8	575907	C	T	PASS	FALSE	1	275	33	60	0	0	missense_variant	mshA	c.560C>T	p.Ala187Val	mshA_p.Ala187Val	Ethionamide	5) Not assoc w R
MFS-8	491742	T	C	PASS	FALSE	1	309	33	60	0	0	synonymous_variant	fgd1	c.960T>C	p.Phe320Phe	fgd1_c.960T>C	Delamanid	4) Not assoc w R - Interim
MFS-8	491742	T	C	PASS	FALSE	1	309	33	60	0	0	synonymous_variant	fgd1	c.960T>C	p.Phe320Phe	fgd1_c.960T>C	Clofazimine	5) Not assoc w R
MFS-8	9304	G	A	PASS	FALSE	1	326	33	60	0	0	missense_variant	gyrA	c.2003G>A	p.Gly668Asp	gyrA_p.Gly668Asp	Moxifloxacin	5) Not assoc w R
MFS-8	9304	G	A	PASS	FALSE	1	326	33	60	0	0	missense_variant	gyrA	c.2003G>A	p.Gly668Asp	gyrA_p.Gly668Asp	Levofloxacin	5) Not assoc w R
MFS-8	7585	G	C	PASS	FALSE	1	323	34	60	0	0	missense_variant	gyrA	c.284G>C	p.Ser95Thr	gyrA_p.Ser95Thr	Moxifloxacin	5) Not assoc w R
MFS-8	7585	G	C	PASS	FALSE	1	323	34	60	0	0	missense_variant	gyrA	c.284G>C	p.Ser95Thr	gyrA_p.Ser95Thr	Levofloxacin	5) Not assoc w R
MFS-8	7362	G	C	PASS	FALSE	1	350	33	60	0	0	missense_variant	gyrA	c.61G>C	p.Glu21Gln	gyrA_p.Glu21Gln	Moxifloxacin	5) Not assoc w R
MFS-8	7362	G	C	PASS	FALSE	1	350	33	60	0	0	missense_variant	gyrA	c.61G>C	p.Glu21Gln	gyrA_p.Glu21Gln	Levofloxacin	5) Not assoc w R
MFS-8	2714846	C	T	PASS	FALSE	1	311	33	60	0	0	missense_variant	eis	c.487G>A	p.Val163Ile	eis_p.Val163Ile	Amikacin	5) Not assoc w R
MFS-8	776100	G	A	PASS	FALSE	1	354	32	60	0	0	missense_variant	mmpL5	c.2381C>T	p.Thr794Ile	mmpL5_p.Thr794Ile	Bedaquiline	4) Not assoc w R - Interim
MFS-8	775639	T	C	PASS	FALSE	1	362	32	60	0	0	missense_variant	mmpL5	c.2842A>G	p.Ile948Val	mmpL5_p.Ile948Val	Clofazimine	5) Not assoc w R
MFS-8	776182	C	T	PASS	FALSE	1	309	31	60	0	0	missense_variant	mmpL5	c.2299G>A	p.Asp767Asn	mmpL5_p.Asp767Asn	Bedaquiline	5) Not assoc w R
MFS-8	2223293	T	C	PASS	FALSE	1	380	34	60	0	0	intergenic_region	Rv1979c-mpt64	n.2223293T>C		Rv1979c_c.-129A>G	Bedaquiline	4) Not assoc w R - Interim
MFS-8	2223014	A	T	PASS	FALSE	1	296	33	60	0	0	missense_variant	Rv1979c	c.151T>A	p.Tyr51Asn	Rv1979c_p.Tyr51Asn	Clofazimine	3) Uncertain significance
MFS-8	2223014	A	T	PASS	FALSE	1	296	33	60	0	0	missense_variant	Rv1979c	c.151T>A	p.Tyr51Asn	Rv1979c_p.Tyr51Asn	Bedaquiline	3) Uncertain significance
MFS-8	2167926	A	G	PASS	FALSE	1	343	33	60	0	0	missense_variant	PPE35	c.2687T>C	p.Leu896Ser	PPE35_p.Leu896Ser	Pyrazinamide	5) Not assoc w R
MFS-8	2154724	C	A	PASS	FALSE	1	320	33	60	0	0	missense_variant	katG	c.1388G>T	p.Arg463Leu	katG_p.Arg463Leu	Isoniazid	5) Not assoc w R
MFS-8	2064271	C	G	PASS	FALSE	1	324	33	60	0	0	missense_variant	bacA	c.458G>C	p.Trp153Ser	bacA_p.Trp153Ser	Streptomycin	3) Uncertain significance
MFS-8	2064271	C	G	PASS	FALSE	1	324	33	60	0	0	missense_variant	bacA	c.458G>C	p.Trp153Ser	bacA_p.Trp153Ser	Capreomycin	3) Uncertain significance
MFS-8	776100	G	A	PASS	FALSE	1	354	32	60	0	0	missense_variant	mmpL5	c.2381C>T	p.Thr794Ile	mmpL5_p.Thr794Ile	Clofazimine	5) Not assoc w R
MFS-8	1917972	A	G	PASS	FALSE	1	322	33	60	0	0	synonymous_variant	tlyA	c.33A>G	p.Leu11Leu	tlyA_c.33A>G	Capreomycin	5) Not assoc w R
MFS-8	2064271	C	G	PASS	FALSE	1	324	33	60	0	0	missense_variant	bacA	c.458G>C	p.Trp153Ser	bacA_p.Trp153Ser	Amikacin	3) Uncertain significance
MFS-8	1834177	A	C	PASS	FALSE	1	329	33	60	0	0	synonymous_variant	rpsA	c.636A>C	p.Arg212Arg	rpsA_c.636A>C	Pyrazinamide	4) Not assoc w R - Interim
MFS-8	1406760	T	TG	PASS	FALSE	1	309	33	60	310	0	frameshift_variant	Rv1258c	c.580_581insC	p.Glu194fs	Rv1258c_p.Glu194fs	Streptomycin	5) Not assoc w R
MFS-8	1406760	T	TG	PASS	FALSE	1	309	33	60	310	0	frameshift_variant	Rv1258c	c.580_581insC	p.Glu194fs	Rv1258c_p.Glu194fs	Isoniazid	5) Not assoc w R
MFS-8	1302818	G	C	PASS	FALSE	1	314	33	60	0	0	intergenic_region	PE12-fbiC	n.1302818G>C		fbiC_c.-113G>C	Delamanid	3) Uncertain significance
MFS-8	1302818	G	C	PASS	FALSE	1	314	33	60	0	0	intergenic_region	PE12-fbiC	n.1302818G>C		fbiC_c.-113G>C	Clofazimine	3) Uncertain significance
MFS-8	1302818	G	C	PASS	FALSE	1	314	33	60	0	0	intergenic_region	PE12-fbiC	n.1302818G>C		PE12_c.-137C>G
MFS-8	781395	T	C	PASS	FALSE	1	336	33	60	0	0	intergenic_region	Rv0681-rpsL	n.781395T>C		rpsL_c.-165T>C	Streptomycin	5) Not assoc w R
MFS-8	776182	C	T	PASS	FALSE	1	309	31	60	0	0	missense_variant	mmpL5	c.2299G>A	p.Asp767Asn	mmpL5_p.Asp767Asn	Clofazimine	5) Not assoc w R
MFS-8	1854300	T	C	PASS	FALSE	1	273	32	59	0	0	missense_variant	tsnR	c.695T>C	p.Leu232Pro	tsnR_p.Leu232Pro	Linezolid	5) Not assoc w R
MFS-8	1406760	T	TG	PASS	FALSE	1	309	33	60	310	0	frameshift_variant	Rv1258c	c.580_581insC	p.Glu194fs	Rv1258c_p.Glu194fs	Pyrazinamide	3) Uncertain significance
MFS-80	1406760	T	TG	PASS	FALSE	1.01	207	33	60	210	0	frameshift_variant	Rv1258c	c.580_581insC	p.Glu194fs	Rv1258c_p.Glu194fs	Pyrazinamide	3) Uncertain significance
MFS-80	1406760	T	TG	PASS	FALSE	1.01	207	33	60	210	0	frameshift_variant	Rv1258c	c.580_581insC	p.Glu194fs	Rv1258c_p.Glu194fs	Isoniazid	5) Not assoc w R
MFS-80	1302818	G	C	PASS	FALSE	1	282	33	60	0	0	intergenic_region	PE12-fbiC	n.1302818G>C		fbiC_c.-113G>C	Delamanid	3) Uncertain significance
MFS-80	776100	G	A	PASS	FALSE	1	263	31	60	0	0	missense_variant	mmpL5	c.2381C>T	p.Thr794Ile	mmpL5_p.Thr794Ile	Bedaquiline	4) Not assoc w R - Interim
MFS-80	1302818	G	C	PASS	FALSE	1	282	33	60	0	0	intergenic_region	PE12-fbiC	n.1302818G>C		fbiC_c.-113G>C	Clofazimine	3) Uncertain significance
MFS-80	3626562	G	A	PASS	FALSE	1	267	34	60	0	0	missense_variant	mtrB	c.52C>T	p.Pro18Ser	mtrB_p.Pro18Ser	Rifampicin	5) Not assoc w R
MFS-80	4242643	C	T	PASS	FALSE	1	188	32	60	0	0	synonymous_variant	embC	c.2781C>T	p.Arg927Arg	embC_c.2781C>T	Ethambutol	5) Not assoc w R
MFS-80	4243460	C	T	PASS	FALSE	1	235	32	60	0	0	synonymous_variant	embA	c.228C>T	p.Cys76Cys	embA_c.228C>T	Ethambutol	5) Not assoc w R
MFS-80	4248115	C	T	PASS	FALSE	1	268	32	60	0	0	synonymous_variant	embB	c.1602C>T	p.Asp534Asp	embB_c.1602C>T	Ethambutol	5) Not assoc w R
MFS-80	4267647	T	C	PASS	FALSE	1	192	33	60	0	0	missense_variant	aftB	c.1190A>G	p.Asp397Gly	aftB_p.Asp397Gly	Ethambutol	5) Not assoc w R
MFS-80	4338595	GC	G	PASS	FALSE	1	244	0	60	0	244	intergenic_region	whiB6-Rv3863	n.4338596delC		whiB6_c.-75delG	Amikacin	5) Not assoc w R
MFS-80	4338595	GC	G	PASS	FALSE	1	244	0	60	0	244	intergenic_region	whiB6-Rv3863	n.4338596delC		whiB6_c.-75delG	Capreomycin	5) Not assoc w R
MFS-80	4338595	GC	G	PASS	FALSE	1	244	0	60	0	244	intergenic_region	whiB6-Rv3863	n.4338596delC		whiB6_c.-75delG	Kanamycin	5) Not assoc w R
MFS-80	4338595	GC	G	PASS	FALSE	1	244	0	60	0	244	intergenic_region	whiB6-Rv3863	n.4338596delC		Rv3863_c.-253delC
MFS-80	4407588	T	C	PASS	FALSE	1	236	34	60	0	0	synonymous_variant	gid	c.615A>G	p.Ala205Ala	gid_c.615A>G	Streptomycin	5) Not assoc w R
MFS-80	4407927	T	G	PASS	FALSE	1	267	34	60	0	0	missense_variant	gid	c.276A>C	p.Glu92Asp	gid_p.Glu92Asp	Streptomycin	5) Not assoc w R
MFS-80	3626562	G	A	PASS	FALSE	1	267	34	60	0	0	missense_variant	mtrB	c.52C>T	p.Pro18Ser	mtrB_p.Pro18Ser	Bedaquiline	3) Uncertain significance
MFS-80	1302818	G	C	PASS	FALSE	1	282	33	60	0	0	intergenic_region	PE12-fbiC	n.1302818G>C		PE12_c.-137C>G
MFS-80	1406760	T	TG	PASS	FALSE	1.01	207	33	60	210	0	frameshift_variant	Rv1258c	c.580_581insC	p.Glu194fs	Rv1258c_p.Glu194fs	Streptomycin	5) Not assoc w R
MFS-80	776182	C	T	PASS	FALSE	1	252	29	60	0	0	missense_variant	mmpL5	c.2299G>A	p.Asp767Asn	mmpL5_p.Asp767Asn	Clofazimine	5) Not assoc w R
MFS-80	7362	G	C	PASS	FALSE	1	312	33	60	0	0	missense_variant	gyrA	c.61G>C	p.Glu21Gln	gyrA_p.Glu21Gln	Moxifloxacin	5) Not assoc w R
MFS-80	3625065	T	G	PASS	FALSE	1	233	34	60	0	0	missense_variant	mtrB	c.1549A>C	p.Met517Leu	mtrB_p.Met517Leu	Rifampicin	5) Not assoc w R
MFS-80	3625065	T	G	PASS	FALSE	1	233	34	60	0	0	missense_variant	mtrB	c.1549A>C	p.Met517Leu	mtrB_p.Met517Leu	Bedaquiline	3) Uncertain significance
MFS-80	3612813	T	C	PASS	FALSE	1	271	32	60	0	0	missense_variant	Rv3236c	c.304A>G	p.Thr102Ala	Rv3236c_p.Thr102Ala	Pyrazinamide	4) Not assoc w R - Interim
MFS-80	2714846	C	T	PASS	FALSE	1	220	32	60	0	0	missense_variant	eis	c.487G>A	p.Val163Ile	eis_p.Val163Ile	Kanamycin	5) Not assoc w R
MFS-80	2714846	C	T	PASS	FALSE	1	220	32	60	0	0	missense_variant	eis	c.487G>A	p.Val163Ile	eis_p.Val163Ile	Amikacin	5) Not assoc w R
MFS-80	2064271	C	G	PASS	FALSE	1	274	33	60	0	0	missense_variant	bacA	c.458G>C	p.Trp153Ser	bacA_p.Trp153Ser	Amikacin	3) Uncertain significance
MFS-80	2223293	T	C	PASS	FALSE	1	303	33	60	0	0	intergenic_region	Rv1979c-mpt64	n.2223293T>C		Rv1979c_c.-129A>G	Bedaquiline	4) Not assoc w R - Interim
MFS-80	781395	T	C	PASS	FALSE	1	296	33	60	0	0	intergenic_region	Rv0681-rpsL	n.781395T>C		rpsL_c.-165T>C	Streptomycin	5) Not assoc w R
MFS-80	1854300	T	C	PASS	FALSE	1	207	32	59	0	0	missense_variant	tsnR	c.695T>C	p.Leu232Pro	tsnR_p.Leu232Pro	Linezolid	5) Not assoc w R
MFS-80	2223014	A	T	PASS	FALSE	1	269	32	60	0	0	missense_variant	Rv1979c	c.151T>A	p.Tyr51Asn	Rv1979c_p.Tyr51Asn	Clofazimine	3) Uncertain significance
MFS-80	2223014	A	T	PASS	FALSE	1	269	32	60	0	0	missense_variant	Rv1979c	c.151T>A	p.Tyr51Asn	Rv1979c_p.Tyr51Asn	Bedaquiline	3) Uncertain significance
MFS-80	2167926	A	G	PASS	FALSE	1	284	34	60	0	0	missense_variant	PPE35	c.2687T>C	p.Leu896Ser	PPE35_p.Leu896Ser	Pyrazinamide	5) Not assoc w R
MFS-80	2154724	C	A	PASS	FALSE	1	232	33	60	0	0	missense_variant	katG	c.1388G>T	p.Arg463Leu	katG_p.Arg463Leu	Isoniazid	5) Not assoc w R
MFS-80	2064271	C	G	PASS	FALSE	1	274	33	60	0	0	missense_variant	bacA	c.458G>C	p.Trp153Ser	bacA_p.Trp153Ser	Streptomycin	3) Uncertain significance
MFS-80	2064271	C	G	PASS	FALSE	1	274	33	60	0	0	missense_variant	bacA	c.458G>C	p.Trp153Ser	bacA_p.Trp153Ser	Kanamycin	3) Uncertain significance
MFS-80	2064271	C	G	PASS	FALSE	1	274	33	60	0	0	missense_variant	bacA	c.458G>C	p.Trp153Ser	bacA_p.Trp153Ser	Capreomycin	3) Uncertain significance
MFS-80	7585	G	C	PASS	FALSE	1	257	33	60	0	0	missense_variant	gyrA	c.284G>C	p.Ser95Thr	gyrA_p.Ser95Thr	Levofloxacin	5) Not assoc w R
MFS-80	7585	G	C	PASS	FALSE	1	257	33	60	0	0	missense_variant	gyrA	c.284G>C	p.Ser95Thr	gyrA_p.Ser95Thr	Moxifloxacin	5) Not assoc w R
MFS-80	2223293	T	C	PASS	FALSE	1	303	33	60	0	0	intergenic_region	Rv1979c-mpt64	n.2223293T>C		Rv1979c_c.-129A>G	Clofazimine	5) Not assoc w R
MFS-80	1917972	A	G	PASS	FALSE	1	196	33	60	0	0	synonymous_variant	tlyA	c.33A>G	p.Leu11Leu	tlyA_c.33A>G	Capreomycin	5) Not assoc w R
MFS-80	620625	A	G	PASS	FALSE	1	261	33	60	0	0	missense_variant	ccsA	c.735A>G	p.Ile245Met	ccsA_p.Ile245Met	Kanamycin	3) Uncertain significance
MFS-80	657081	C	T	PASS	FALSE	1	276	33	60	0	0	synonymous_variant	Rv0565c	c.390G>A	p.Val130Val	Rv0565c_c.390G>A	Ethionamide	4) Not assoc w R - Interim
MFS-80	657142	C	T	PASS	FALSE	1	269	32	60	0	0	missense_variant	Rv0565c	c.329G>A	p.Arg110His	Rv0565c_p.Arg110His	Ethionamide	3) Uncertain significance
MFS-80	763031	T	C	PASS	FALSE	1	252	33	60	0	0	synonymous_variant	rpoB	c.3225T>C	p.Ala1075Ala	rpoB_c.3225T>C	Rifampicin	5) Not assoc w R
MFS-80	775639	T	C	PASS	FALSE	1	266	32	60	0	0	missense_variant	mmpL5	c.2842A>G	p.Ile948Val	mmpL5_p.Ile948Val	Bedaquiline	4) Not assoc w R - Interim
MFS-80	775639	T	C	PASS	FALSE	1	266	32	60	0	0	missense_variant	mmpL5	c.2842A>G	p.Ile948Val	mmpL5_p.Ile948Val	Clofazimine	5) Not assoc w R
MFS-80	620625	A	G	PASS	FALSE	1	261	33	60	0	0	missense_variant	ccsA	c.735A>G	p.Ile245Met	ccsA_p.Ile245Met	Capreomycin	5) Not assoc w R
MFS-80	620625	A	G	PASS	FALSE	1	261	33	60	0	0	missense_variant	ccsA	c.735A>G	p.Ile245Met	ccsA_p.Ile245Met	Amikacin	5) Not assoc w R
MFS-80	7362	G	C	PASS	FALSE	1	312	33	60	0	0	missense_variant	gyrA	c.61G>C	p.Glu21Gln	gyrA_p.Glu21Gln	Levofloxacin	5) Not assoc w R
MFS-80	575907	C	T	PASS	FALSE	1	219	33	60	0	0	missense_variant	mshA	c.560C>T	p.Ala187Val	mshA_p.Ala187Val	Ethionamide	5) Not assoc w R
MFS-80	491742	T	C	PASS	FALSE	1	248	33	60	0	0	synonymous_variant	fgd1	c.960T>C	p.Phe320Phe	fgd1_c.960T>C	Delamanid	4) Not assoc w R - Interim
MFS-80	491742	T	C	PASS	FALSE	1	248	33	60	0	0	synonymous_variant	fgd1	c.960T>C	p.Phe320Phe	fgd1_c.960T>C	Clofazimine	5) Not assoc w R
MFS-80	9304	G	A	PASS	FALSE	1	251	34	60	0	0	missense_variant	gyrA	c.2003G>A	p.Gly668Asp	gyrA_p.Gly668Asp	Moxifloxacin	5) Not assoc w R
MFS-80	9304	G	A	PASS	FALSE	1	251	34	60	0	0	missense_variant	gyrA	c.2003G>A	p.Gly668Asp	gyrA_p.Gly668Asp	Levofloxacin	5) Not assoc w R
MFS-80	1834177	A	C	PASS	FALSE	1	269	33	60	0	0	synonymous_variant	rpsA	c.636A>C	p.Arg212Arg	rpsA_c.636A>C	Pyrazinamide	4) Not assoc w R - Interim
MFS-80	776100	G	A	PASS	FALSE	1	263	31	60	0	0	missense_variant	mmpL5	c.2381C>T	p.Thr794Ile	mmpL5_p.Thr794Ile	Clofazimine	5) Not assoc w R
MFS-80	776182	C	T	PASS	FALSE	1	252	29	60	0	0	missense_variant	mmpL5	c.2299G>A	p.Asp767Asn	mmpL5_p.Asp767Asn	Bedaquiline	5) Not assoc w R
MFS-80	575907	C	T	PASS	FALSE	1	219	33	60	0	0	missense_variant	mshA	c.560C>T	p.Ala187Val	mshA_p.Ala187Val	Isoniazid	5) Not assoc w R
MFS-800	3625065	T	G	PASS	FALSE	1	408	40	60	0	0	missense_variant	mtrB	c.1549A>C	p.Met517Leu	mtrB_p.Met517Leu	Rifampicin	5) Not assoc w R
MFS-800	3878601	GC	G	Amb	FALSE	0.4	266	31	50	0	98	intergenic_region	rpoA-rpsD	n.3878602delC		rpoA_c.-95delG	Rifampicin	3) Uncertain significance
MFS-800	3877553	C	T	PASS	FALSE	1	442	39	60	0	0	missense_variant	rpoA	c.955G>A	p.Glu319Lys	rpoA_p.Glu319Lys	Rifampicin	5) Not assoc w R
MFS-800	3641447	C	T	PASS	FALSE	1	489	39	60	0	0	missense_variant	fbiA	c.905C>T	p.Thr302Met	fbiA_p.Thr302Met	Delamanid	3) Uncertain significance
MFS-800	3641447	C	T	PASS	FALSE	1	489	39	60	0	0	missense_variant	fbiA	c.905C>T	p.Thr302Met	fbiA_p.Thr302Met	Clofazimine	5) Not assoc w R
MFS-800	3625065	T	G	PASS	FALSE	1	408	40	60	0	0	missense_variant	mtrB	c.1549A>C	p.Met517Leu	mtrB_p.Met517Leu	Bedaquiline	3) Uncertain significance
MFS-800	775639	T	C	PASS	FALSE	1	423	39	60	0	0	missense_variant	mmpL5	c.2842A>G	p.Ile948Val	mmpL5_p.Ile948Val	Clofazimine	5) Not assoc w R
MFS-800	2223293	T	C	PASS	FALSE	1	477	40	60	0	0	intergenic_region	Rv1979c-mpt64	n.2223293T>C		Rv1979c_c.-129A>G	Bedaquiline	4) Not assoc w R - Interim
MFS-800	1917972	A	G	PASS	FALSE	1	421	39	60	0	0	synonymous_variant	tlyA	c.33A>G	p.Leu11Leu	tlyA_c.33A>G	Capreomycin	5) Not assoc w R
MFS-800	1854300	T	C	PASS	FALSE	0.99	397	32	59	0	0	missense_variant	tsnR	c.695T>C	p.Leu232Pro	tsnR_p.Leu232Pro	Linezolid	5) Not assoc w R
MFS-800	775639	T	C	PASS	FALSE	1	423	39	60	0	0	missense_variant	mmpL5	c.2842A>G	p.Ile948Val	mmpL5_p.Ile948Val	Bedaquiline	4) Not assoc w R - Interim
MFS-800	778305	A	G	PASS	FALSE	1	447	39	60	0	0	missense_variant	mmpL5	c.176T>C	p.Ile59Thr	mmpL5_p.Ile59Thr	Clofazimine	3) Uncertain significance
MFS-800	778305	A	G	PASS	FALSE	1	447	39	60	0	0	missense_variant	mmpL5	c.176T>C	p.Ile59Thr	mmpL5_p.Ile59Thr	Bedaquiline	3) Uncertain significance
MFS-800	9304	G	A	PASS	FALSE	1	469	40	60	0	0	missense_variant	gyrA	c.2003G>A	p.Gly668Asp	gyrA_p.Gly668Asp	Levofloxacin	5) Not assoc w R
MFS-800	9304	G	A	PASS	FALSE	1	469	40	60	0	0	missense_variant	gyrA	c.2003G>A	p.Gly668Asp	gyrA_p.Gly668Asp	Moxifloxacin	5) Not assoc w R
MFS-800	576116	G	C	Amb	FALSE	0.27	122	19	56	0	0	missense_variant	mshA	c.769G>C	p.Ala257Pro	mshA_p.Ala257Pro
MFS-800	576119	G	C	Amb	FALSE	0.32	122	17	56	0	0	missense_variant	mshA	c.772G>C	p.Ala258Pro	mshA_p.Ala258Pro
MFS-800	657269	A	G	PASS	FALSE	1	450	40	60	0	0	missense_variant	Rv0565c	c.202T>C	p.Ser68Pro	Rv0565c_p.Ser68Pro	Ethionamide	3) Uncertain significance
MFS-800	657303	G	A	PASS	FALSE	1	411	40	60	0	0	synonymous_variant	Rv0565c	c.168C>T	p.Pro56Pro	Rv0565c_c.168C>T	Ethionamide	4) Not assoc w R - Interim
MFS-800	765150	G	A	PASS	FALSE	1	466	39	60	0	0	missense_variant	rpoC	c.1781G>A	p.Gly594Glu	rpoC_p.Gly594Glu	Rifampicin	5) Not assoc w R
MFS-800	766070	C	T	PASS	FALSE	1	417	39	60	0	0	synonymous_variant	rpoC	c.2701C>T	p.Leu901Leu	rpoC_c.2701C>T	Rifampicin	5) Not assoc w R
MFS-800	2223293	T	C	PASS	FALSE	1	477	40	60	0	0	intergenic_region	Rv1979c-mpt64	n.2223293T>C		Rv1979c_c.-129A>G	Clofazimine	5) Not assoc w R
MFS-800	781395	T	C	PASS	FALSE	1	520	38	60	0	0	intergenic_region	Rv0681-rpsL	n.781395T>C		rpsL_c.-165T>C	Streptomycin	5) Not assoc w R
MFS-800	3878613	TTGGGTTG	T	Amb	FALSE	0.38	262	29	51	0	94	intergenic_region	rpoA-rpsD	n.3878614_3878620delTGGGTTG		rpoA_c.-113_-107delCAACCCA	Rifampicin	3) Uncertain significance
MFS-800	4244845	G	A	PASS	FALSE	1	442	40	60	0	0	missense_variant	embA	c.1613G>A	p.Arg538His	embA_p.Arg538His	Ethambutol	3) Uncertain significance
MFS-800	4242803	G	C	PASS	FALSE	1	412	38	60	0	0	missense_variant	embC	c.2941G>C	p.Val981Leu	embC_p.Val981Leu	Ethambutol	5) Not assoc w R
MFS-800	7585	G	C	PASS	FALSE	1	436	40	60	0	0	missense_variant	gyrA	c.284G>C	p.Ser95Thr	gyrA_p.Ser95Thr	Moxifloxacin	5) Not assoc w R
MFS-800	7585	G	C	PASS	FALSE	1	436	40	60	0	0	missense_variant	gyrA	c.284G>C	p.Ser95Thr	gyrA_p.Ser95Thr	Levofloxacin	5) Not assoc w R
MFS-800	7362	G	C	PASS	FALSE	1	479	39	60	0	0	missense_variant	gyrA	c.61G>C	p.Glu21Gln	gyrA_p.Glu21Gln	Moxifloxacin	5) Not assoc w R
MFS-800	7362	G	C	PASS	FALSE	1	479	39	60	0	0	missense_variant	gyrA	c.61G>C	p.Glu21Gln	gyrA_p.Glu21Gln	Levofloxacin	5) Not assoc w R
MFS-800	4242643	C	T	PASS	FALSE	1	371	39	60	0	0	synonymous_variant	embC	c.2781C>T	p.Arg927Arg	embC_c.2781C>T	Ethambutol	5) Not assoc w R
MFS-800	4240897	C	G	PASS	FALSE	1	395	40	60	0	0	synonymous_variant	embC	c.1035C>G	p.Arg345Arg	embC_c.1035C>G	Ethambutol	5) Not assoc w R
MFS-800	4338595	GC	G	PASS	FALSE	1	510	0	60	0	510	intergenic_region	whiB6-Rv3863	n.4338596delC		Rv3863_c.-253delC
MFS-800	4338595	GC	G	PASS	FALSE	1	510	0	60	0	510	intergenic_region	whiB6-Rv3863	n.4338596delC		whiB6_c.-75delG	Kanamycin	5) Not assoc w R
MFS-800	4338595	GC	G	PASS	FALSE	1	510	0	60	0	510	intergenic_region	whiB6-Rv3863	n.4338596delC		whiB6_c.-75delG	Capreomycin	5) Not assoc w R
MFS-800	4338595	GC	G	PASS	FALSE	1	510	0	60	0	510	intergenic_region	whiB6-Rv3863	n.4338596delC		whiB6_c.-75delG	Amikacin	5) Not assoc w R
MFS-800	4249408	G	A	PASS	FALSE	1	489	40	60	0	0	synonymous_variant	embB	c.2895G>A	p.Pro965Pro	embB_c.2895G>A	Ethambutol	5) Not assoc w R
MFS-801	775639	T	C	PASS	FALSE	1	333	39	60	0	0	missense_variant	mmpL5	c.2842A>G	p.Ile948Val	mmpL5_p.Ile948Val	Bedaquiline	4) Not assoc w R - Interim
MFS-801	1854300	T	C	PASS	FALSE	0.99	288	33	59	0	0	missense_variant	tsnR	c.695T>C	p.Leu232Pro	tsnR_p.Leu232Pro	Linezolid	5) Not assoc w R
MFS-801	763031	T	C	PASS	FALSE	1	328	39	60	0	0	synonymous_variant	rpoB	c.3225T>C	p.Ala1075Ala	rpoB_c.3225T>C	Rifampicin	5) Not assoc w R
MFS-801	1834177	A	C	PASS	FALSE	1	314	38	60	0	0	synonymous_variant	rpsA	c.636A>C	p.Arg212Arg	rpsA_c.636A>C	Pyrazinamide	4) Not assoc w R - Interim
MFS-801	775639	T	C	PASS	FALSE	1	333	39	60	0	0	missense_variant	mmpL5	c.2842A>G	p.Ile948Val	mmpL5_p.Ile948Val	Clofazimine	5) Not assoc w R
MFS-801	776182	C	T	PASS	FALSE	1	346	39	60	0	0	missense_variant	mmpL5	c.2299G>A	p.Asp767Asn	mmpL5_p.Asp767Asn	Clofazimine	5) Not assoc w R
MFS-801	776100	G	A	PASS	FALSE	1	386	39	60	0	0	missense_variant	mmpL5	c.2381C>T	p.Thr794Ile	mmpL5_p.Thr794Ile	Clofazimine	5) Not assoc w R
MFS-801	776182	C	T	PASS	FALSE	1	346	39	60	0	0	missense_variant	mmpL5	c.2299G>A	p.Asp767Asn	mmpL5_p.Asp767Asn	Bedaquiline	5) Not assoc w R
MFS-801	781395	T	C	PASS	FALSE	0.99	356	37	60	0	0	intergenic_region	Rv0681-rpsL	n.781395T>C		rpsL_c.-165T>C	Streptomycin	5) Not assoc w R
MFS-801	1406760	T	TG	PASS	FALSE	1	280	40	60	279	0	frameshift_variant	Rv1258c	c.580_581insC	p.Glu194fs	Rv1258c_p.Glu194fs	Isoniazid	5) Not assoc w R
MFS-801	1406760	T	TG	PASS	FALSE	1	280	40	60	279	0	frameshift_variant	Rv1258c	c.580_581insC	p.Glu194fs	Rv1258c_p.Glu194fs	Pyrazinamide	3) Uncertain significance
MFS-801	1406760	T	TG	PASS	FALSE	1	280	40	60	279	0	frameshift_variant	Rv1258c	c.580_581insC	p.Glu194fs	Rv1258c_p.Glu194fs	Streptomycin	5) Not assoc w R
MFS-801	1917972	A	G	PASS	FALSE	1	267	39	60	0	0	synonymous_variant	tlyA	c.33A>G	p.Leu11Leu	tlyA_c.33A>G	Capreomycin	5) Not assoc w R
MFS-801	620625	A	G	PASS	FALSE	1	321	39	60	0	0	missense_variant	ccsA	c.735A>G	p.Ile245Met	ccsA_p.Ile245Met	Kanamycin	3) Uncertain significance
MFS-801	776100	G	A	PASS	FALSE	1	386	39	60	0	0	missense_variant	mmpL5	c.2381C>T	p.Thr794Ile	mmpL5_p.Thr794Ile	Bedaquiline	4) Not assoc w R - Interim
MFS-801	2154724	C	A	PASS	FALSE	1	278	40	60	0	0	missense_variant	katG	c.1388G>T	p.Arg463Leu	katG_p.Arg463Leu	Isoniazid	5) Not assoc w R
MFS-801	4407927	T	G	PASS	FALSE	1	350	39	60	0	0	missense_variant	gid	c.276A>C	p.Glu92Asp	gid_p.Glu92Asp	Streptomycin	5) Not assoc w R
MFS-801	2223014	A	T	PASS	FALSE	1	341	39	60	0	0	missense_variant	Rv1979c	c.151T>A	p.Tyr51Asn	Rv1979c_p.Tyr51Asn	Bedaquiline	3) Uncertain significance
MFS-801	7362	G	C	PASS	FALSE	1	416	40	60	0	0	missense_variant	gyrA	c.61G>C	p.Glu21Gln	gyrA_p.Glu21Gln	Levofloxacin	5) Not assoc w R
MFS-801	7362	G	C	PASS	FALSE	1	416	40	60	0	0	missense_variant	gyrA	c.61G>C	p.Glu21Gln	gyrA_p.Glu21Gln	Moxifloxacin	5) Not assoc w R
MFS-801	7585	G	C	PASS	FALSE	1	329	40	60	0	0	missense_variant	gyrA	c.284G>C	p.Ser95Thr	gyrA_p.Ser95Thr	Levofloxacin	5) Not assoc w R
MFS-801	7585	G	C	PASS	FALSE	1	329	40	60	0	0	missense_variant	gyrA	c.284G>C	p.Ser95Thr	gyrA_p.Ser95Thr	Moxifloxacin	5) Not assoc w R
MFS-801	9304	G	A	PASS	FALSE	1	335	40	60	0	0	missense_variant	gyrA	c.2003G>A	p.Gly668Asp	gyrA_p.Gly668Asp	Levofloxacin	5) Not assoc w R
MFS-801	9304	G	A	PASS	FALSE	1	335	40	60	0	0	missense_variant	gyrA	c.2003G>A	p.Gly668Asp	gyrA_p.Gly668Asp	Moxifloxacin	5) Not assoc w R
MFS-801	4407588	T	C	PASS	FALSE	1	370	39	60	0	0	synonymous_variant	gid	c.615A>G	p.Ala205Ala	gid_c.615A>G	Streptomycin	5) Not assoc w R
MFS-801	491742	T	C	PASS	FALSE	1	339	39	60	0	0	synonymous_variant	fgd1	c.960T>C	p.Phe320Phe	fgd1_c.960T>C	Clofazimine	5) Not assoc w R
MFS-801	575907	C	T	PASS	FALSE	1	251	40	60	0	0	missense_variant	mshA	c.560C>T	p.Ala187Val	mshA_p.Ala187Val	Ethionamide	5) Not assoc w R
MFS-801	575907	C	T	PASS	FALSE	1	251	40	60	0	0	missense_variant	mshA	c.560C>T	p.Ala187Val	mshA_p.Ala187Val	Isoniazid	5) Not assoc w R
MFS-801	576116	G	C	Del;Amb	FALSE	0.3	84	19	56	0	0	missense_variant	mshA	c.769G>C	p.Ala257Pro	mshA_p.Ala257Pro
MFS-801	576119	G	C	Del;Amb	FALSE	0.29	86	18	55	0	0	missense_variant	mshA	c.772G>C	p.Ala258Pro	mshA_p.Ala258Pro
MFS-801	620625	A	G	PASS	FALSE	1	321	39	60	0	0	missense_variant	ccsA	c.735A>G	p.Ile245Met	ccsA_p.Ile245Met	Amikacin	5) Not assoc w R
MFS-801	620625	A	G	PASS	FALSE	1	321	39	60	0	0	missense_variant	ccsA	c.735A>G	p.Ile245Met	ccsA_p.Ile245Met	Capreomycin	5) Not assoc w R
MFS-801	491742	T	C	PASS	FALSE	1	339	39	60	0	0	synonymous_variant	fgd1	c.960T>C	p.Phe320Phe	fgd1_c.960T>C	Delamanid	4) Not assoc w R - Interim
MFS-801	4338595	GC	G	PASS	FALSE	1	386	0	60	0	386	intergenic_region	whiB6-Rv3863	n.4338596delC		Rv3863_c.-253delC
MFS-801	4338595	GC	G	PASS	FALSE	1	386	0	60	0	386	intergenic_region	whiB6-Rv3863	n.4338596delC		whiB6_c.-75delG	Kanamycin	5) Not assoc w R
MFS-801	4338595	GC	G	PASS	FALSE	1	386	0	60	0	386	intergenic_region	whiB6-Rv3863	n.4338596delC		whiB6_c.-75delG	Capreomycin	5) Not assoc w R
MFS-801	2223014	A	T	PASS	FALSE	1	341	39	60	0	0	missense_variant	Rv1979c	c.151T>A	p.Tyr51Asn	Rv1979c_p.Tyr51Asn	Clofazimine	3) Uncertain significance
MFS-801	2223293	T	C	PASS	FALSE	1	366	39	60	0	0	intergenic_region	Rv1979c-mpt64	n.2223293T>C		Rv1979c_c.-129A>G	Bedaquiline	4) Not assoc w R - Interim
MFS-801	2223293	T	C	PASS	FALSE	1	366	39	60	0	0	intergenic_region	Rv1979c-mpt64	n.2223293T>C		Rv1979c_c.-129A>G	Clofazimine	5) Not assoc w R
MFS-801	2714846	C	T	PASS	FALSE	1	301	40	60	0	0	missense_variant	eis	c.487G>A	p.Val163Ile	eis_p.Val163Ile	Amikacin	5) Not assoc w R
MFS-801	2714846	C	T	PASS	FALSE	1	301	40	60	0	0	missense_variant	eis	c.487G>A	p.Val163Ile	eis_p.Val163Ile	Kanamycin	5) Not assoc w R
MFS-801	3612813	T	C	PASS	FALSE	1	354	39	60	0	0	missense_variant	Rv3236c	c.304A>G	p.Thr102Ala	Rv3236c_p.Thr102Ala	Pyrazinamide	4) Not assoc w R - Interim
MFS-801	3625065	T	G	PASS	FALSE	1	319	40	60	0	0	missense_variant	mtrB	c.1549A>C	p.Met517Leu	mtrB_p.Met517Leu	Bedaquiline	3) Uncertain significance
MFS-801	3625065	T	G	PASS	FALSE	1	319	40	60	0	0	missense_variant	mtrB	c.1549A>C	p.Met517Leu	mtrB_p.Met517Leu	Rifampicin	5) Not assoc w R
MFS-801	3626562	G	A	PASS	FALSE	1	338	39	60	0	0	missense_variant	mtrB	c.52C>T	p.Pro18Ser	mtrB_p.Pro18Ser	Bedaquiline	3) Uncertain significance
MFS-801	3626562	G	A	PASS	FALSE	1	338	39	60	0	0	missense_variant	mtrB	c.52C>T	p.Pro18Ser	mtrB_p.Pro18Ser	Rifampicin	5) Not assoc w R
MFS-801	4242643	C	T	PASS	FALSE	1	282	40	60	0	0	synonymous_variant	embC	c.2781C>T	p.Arg927Arg	embC_c.2781C>T	Ethambutol	5) Not assoc w R
MFS-801	4243460	C	T	PASS	FALSE	1	353	40	60	0	0	synonymous_variant	embA	c.228C>T	p.Cys76Cys	embA_c.228C>T	Ethambutol	5) Not assoc w R
MFS-801	4248115	C	T	PASS	FALSE	1	360	39	60	0	0	synonymous_variant	embB	c.1602C>T	p.Asp534Asp	embB_c.1602C>T	Ethambutol	5) Not assoc w R
MFS-801	4267647	T	C	PASS	FALSE	1	310	38	60	0	0	missense_variant	aftB	c.1190A>G	p.Asp397Gly	aftB_p.Asp397Gly	Ethambutol	5) Not assoc w R
MFS-801	4338595	GC	G	PASS	FALSE	1	386	0	60	0	386	intergenic_region	whiB6-Rv3863	n.4338596delC		whiB6_c.-75delG	Amikacin	5) Not assoc w R
MFS-801	2167926	A	G	PASS	FALSE	1	390	39	60	0	0	missense_variant	PPE35	c.2687T>C	p.Leu896Ser	PPE35_p.Leu896Ser	Pyrazinamide	5) Not assoc w R
MFS-801	657142	C	T	PASS	FALSE	1	384	39	60	0	0	missense_variant	Rv0565c	c.329G>A	p.Arg110His	Rv0565c_p.Arg110His	Ethionamide	3) Uncertain significance
MFS-801	657081	C	T	PASS	FALSE	1	390	39	60	0	0	synonymous_variant	Rv0565c	c.390G>A	p.Val130Val	Rv0565c_c.390G>A	Ethionamide	4) Not assoc w R - Interim
MFS-802	2170461	C	T	PASS	FALSE	1	242	39	60	0	0	missense_variant	PPE35	c.152G>A	p.Gly51Glu	PPE35_p.Gly51Glu	Pyrazinamide	5) Not assoc w R
MFS-802	2782498	G	A	PASS	FALSE	1	234	39	60	0	0	synonymous_variant	Rv2477c	c.1545C>T	p.Asp515Asp	Rv2477c_c.1545C>T	Ethambutol	5) Not assoc w R
MFS-802	2782498	G	A	PASS	FALSE	1	234	39	60	0	0	synonymous_variant	Rv2477c	c.1545C>T	p.Asp515Asp	Rv2477c_c.1545C>T	Kanamycin	5) Not assoc w R
MFS-802	2782498	G	A	PASS	FALSE	1	234	39	60	0	0	synonymous_variant	Rv2477c	c.1545C>T	p.Asp515Asp	Rv2477c_c.1545C>T	Levofloxacin	5) Not assoc w R
MFS-802	2782498	G	A	PASS	FALSE	1	234	39	60	0	0	synonymous_variant	Rv2477c	c.1545C>T	p.Asp515Asp	Rv2477c_c.1545C>T	Moxifloxacin	5) Not assoc w R
MFS-802	2782498	G	A	PASS	FALSE	1	234	39	60	0	0	synonymous_variant	Rv2477c	c.1545C>T	p.Asp515Asp	Rv2477c_c.1545C>T	Rifampicin	5) Not assoc w R
MFS-802	2782498	G	A	PASS	FALSE	1	234	39	60	0	0	synonymous_variant	Rv2477c	c.1545C>T	p.Asp515Asp	Rv2477c_c.1545C>T	Streptomycin	4) Not assoc w R - Interim
MFS-802	2996066	GGCGACGATGCAGAGCGCAGCGATGAGGAGGAGCGGCGCTTGACCTCCGCCGGCGACGATGCAGAGCGCAGCGATGAGGAGGAGCGGCGCTTGACCTCCGCCG	G	PASS								start_lost	Rv2680			Rv2680_p.Met1?
MFS-802	3625065	T	G	PASS	FALSE	1	218	39	60	0	0	missense_variant	mtrB	c.1549A>C	p.Met517Leu	mtrB_p.Met517Leu	Bedaquiline	3) Uncertain significance
MFS-802	3625065	T	G	PASS	FALSE	1	218	39	60	0	0	missense_variant	mtrB	c.1549A>C	p.Met517Leu	mtrB_p.Met517Leu	Rifampicin	5) Not assoc w R
MFS-802	4138622	G	A	PASS	FALSE	1	261	39	60	0	0	synonymous_variant	glpK	c.1134C>T	p.Arg378Arg	glpK_c.1134C>T	Ethambutol	5) Not assoc w R
MFS-802	4138622	G	A	PASS	FALSE	1	261	39	60	0	0	synonymous_variant	glpK	c.1134C>T	p.Arg378Arg	glpK_c.1134C>T	Isoniazid	5) Not assoc w R
MFS-802	2782498	G	A	PASS	FALSE	1	234	39	60	0	0	synonymous_variant	Rv2477c	c.1545C>T	p.Asp515Asp	Rv2477c_c.1545C>T	Amikacin	5) Not assoc w R
MFS-802	4138622	G	A	PASS	FALSE	1	261	39	60	0	0	synonymous_variant	glpK	c.1134C>T	p.Arg378Arg	glpK_c.1134C>T	Levofloxacin	5) Not assoc w R
MFS-802	4138622	G	A	PASS	FALSE	1	261	39	60	0	0	synonymous_variant	glpK	c.1134C>T	p.Arg378Arg	glpK_c.1134C>T	Rifampicin	5) Not assoc w R
MFS-802	4240172	G	A	PASS	FALSE	1	211	39	60	0	0	missense_variant	embC	c.310G>A	p.Val104Met	embC_p.Val104Met	Ethambutol	5) Not assoc w R
MFS-802	4241562	G	A	PASS	FALSE	1	259	39	60	0	0	missense_variant	embC	c.1700G>A	p.Arg567His	embC_p.Arg567His	Ethambutol	5) Not assoc w R
MFS-802	4242075	G	A	PASS	FALSE	1	236	39	60	0	0	missense_variant	embC	c.2213G>A	p.Arg738Gln	embC_p.Arg738Gln	Ethambutol	5) Not assoc w R
MFS-802	4242643	C	T	PASS	FALSE	1	177	39	60	0	0	synonymous_variant	embC	c.2781C>T	p.Arg927Arg	embC_c.2781C>T	Ethambutol	5) Not assoc w R
MFS-802	4338595	GC	G	PASS	FALSE	1	270	0	60	0	270	intergenic_region	whiB6-Rv3863	n.4338596delC		Rv3863_c.-253delC
MFS-802	4407588	T	C	PASS	FALSE	1	299	38	60	0	0	synonymous_variant	gid	c.615A>G	p.Ala205Ala	gid_c.615A>G	Streptomycin	5) Not assoc w R
MFS-802	4338595	GC	G	PASS	FALSE	1	270	0	60	0	270	intergenic_region	whiB6-Rv3863	n.4338596delC		whiB6_c.-75delG	Amikacin	5) Not assoc w R
MFS-802	4338595	GC	G	PASS	FALSE	1	270	0	60	0	270	intergenic_region	whiB6-Rv3863	n.4338596delC		whiB6_c.-75delG	Capreomycin	5) Not assoc w R
MFS-802	4338595	GC	G	PASS	FALSE	1	270	0	60	0	270	intergenic_region	whiB6-Rv3863	n.4338596delC		whiB6_c.-75delG	Kanamycin	5) Not assoc w R
MFS-802	2167926	A	G	PASS	FALSE	1	284	39	60	0	0	missense_variant	PPE35	c.2687T>C	p.Leu896Ser	PPE35_p.Leu896Ser	Pyrazinamide	5) Not assoc w R
MFS-802	4138622	G	A	PASS	FALSE	1	261	39	60	0	0	synonymous_variant	glpK	c.1134C>T	p.Arg378Arg	glpK_c.1134C>T	Moxifloxacin	5) Not assoc w R
MFS-802	2726105	G	A	PASS	FALSE	1	232	39	60	0	0	intergenic_region	oxyR'-ahpC	n.2726105G>A		ahpC_c.-88G>A	Isoniazid	5) Not assoc w R
MFS-802	4138622	G	A	PASS	FALSE	1	261	39	60	0	0	synonymous_variant	glpK	c.1134C>T	p.Arg378Arg	glpK_c.1134C>T	Streptomycin	4) Not assoc w R - Interim
MFS-802	2289047	G	A	PASS	FALSE	1	268	39	60	0	0	synonymous_variant	pncA	c.195C>T	p.Ser65Ser	pncA_c.195C>T	Pyrazinamide	5) Not assoc w R
MFS-802	781395	T	C	PASS	FALSE	1	290	38	60	0	0	intergenic_region	Rv0681-rpsL	n.781395T>C		rpsL_c.-165T>C	Streptomycin	5) Not assoc w R
MFS-802	2726105	G	A	PASS	FALSE	1	232	39	60	0	0	intergenic_region	oxyR'-ahpC	n.2726105G>A		oxyR'_c.-18C>T
MFS-802	2154724	C	A	PASS	FALSE	1	223	40	60	0	0	missense_variant	katG	c.1388G>T	p.Arg463Leu	katG_p.Arg463Leu	Isoniazid	5) Not assoc w R
MFS-802	776100	G	A	PASS	FALSE	1	278	39	60	0	0	missense_variant	mmpL5	c.2381C>T	p.Thr794Ile	mmpL5_p.Thr794Ile	Clofazimine	5) Not assoc w R
MFS-802	776100	G	A	PASS	FALSE	1	278	39	60	0	0	missense_variant	mmpL5	c.2381C>T	p.Thr794Ile	mmpL5_p.Thr794Ile	Bedaquiline	4) Not assoc w R - Interim
MFS-802	1854300	T	C	PASS	FALSE	0.99	187	32	59	0	0	missense_variant	tsnR	c.695T>C	p.Leu232Pro	tsnR_p.Leu232Pro	Linezolid	5) Not assoc w R
MFS-802	775639	T	C	PASS	FALSE	1	269	40	60	0	0	missense_variant	mmpL5	c.2842A>G	p.Ile948Val	mmpL5_p.Ile948Val	Bedaquiline	4) Not assoc w R - Interim
MFS-802	763031	T	C	PASS	FALSE	1	250	40	60	0	0	synonymous_variant	rpoB	c.3225T>C	p.Ala1075Ala	rpoB_c.3225T>C	Rifampicin	5) Not assoc w R
MFS-802	762434	T	G	PASS	FALSE	1	241	40	60	0	0	synonymous_variant	rpoB	c.2628T>G	p.Gly876Gly	rpoB_c.2628T>G	Rifampicin	5) Not assoc w R
MFS-802	759746	C	T	PASS	FALSE	1	228	38	60	0	0	intergenic_region	Rv0666-rpoB	n.759746C>T		rpoB_c.-61C>T	Rifampicin	5) Not assoc w R
MFS-802	657081	C	T	PASS	FALSE	1	274	39	60	0	0	synonymous_variant	Rv0565c	c.390G>A	p.Val130Val	Rv0565c_c.390G>A	Ethionamide	4) Not assoc w R - Interim
MFS-802	775639	T	C	PASS	FALSE	1	269	40	60	0	0	missense_variant	mmpL5	c.2842A>G	p.Ile948Val	mmpL5_p.Ile948Val	Clofazimine	5) Not assoc w R
MFS-802	576116	G	C	Amb	FALSE	0.23	69	20	56	0	0	missense_variant	mshA	c.769G>C	p.Ala257Pro	mshA_p.Ala257Pro
MFS-802	2223293	T	C	PASS	FALSE	1	285	40	60	0	0	intergenic_region	Rv1979c-mpt64	n.2223293T>C		Rv1979c_c.-129A>G	Clofazimine	5) Not assoc w R
MFS-802	2223293	T	C	PASS	FALSE	1	285	40	60	0	0	intergenic_region	Rv1979c-mpt64	n.2223293T>C		Rv1979c_c.-129A>G	Bedaquiline	4) Not assoc w R - Interim
MFS-802	576119	G	C	Amb	FALSE	0.25	77	17	56	0	0	missense_variant	mshA	c.772G>C	p.Ala258Pro	mshA_p.Ala258Pro
MFS-802	7362	G	C	PASS	FALSE	1	322	39	60	0	0	missense_variant	gyrA	c.61G>C	p.Glu21Gln	gyrA_p.Glu21Gln	Levofloxacin	5) Not assoc w R
MFS-802	7362	G	C	PASS	FALSE	1	322	39	60	0	0	missense_variant	gyrA	c.61G>C	p.Glu21Gln	gyrA_p.Glu21Gln	Moxifloxacin	5) Not assoc w R
MFS-802	7585	G	C	PASS	FALSE	1	306	40	60	0	0	missense_variant	gyrA	c.284G>C	p.Ser95Thr	gyrA_p.Ser95Thr	Levofloxacin	5) Not assoc w R
MFS-802	1917972	A	G	PASS	FALSE	1	200	39	60	0	0	synonymous_variant	tlyA	c.33A>G	p.Leu11Leu	tlyA_c.33A>G	Capreomycin	5) Not assoc w R
MFS-802	9304	G	A	PASS	FALSE	1	263	40	60	0	0	missense_variant	gyrA	c.2003G>A	p.Gly668Asp	gyrA_p.Gly668Asp	Levofloxacin	5) Not assoc w R
MFS-802	491742	T	C	PASS	FALSE	1	236	40	60	0	0	synonymous_variant	fgd1	c.960T>C	p.Phe320Phe	fgd1_c.960T>C	Delamanid	4) Not assoc w R - Interim
MFS-802	9304	G	A	PASS	FALSE	1	263	40	60	0	0	missense_variant	gyrA	c.2003G>A	p.Gly668Asp	gyrA_p.Gly668Asp	Moxifloxacin	5) Not assoc w R
MFS-802	491742	T	C	PASS	FALSE	1	236	40	60	0	0	synonymous_variant	fgd1	c.960T>C	p.Phe320Phe	fgd1_c.960T>C	Clofazimine	5) Not assoc w R
MFS-802	7585	G	C	PASS	FALSE	1	306	40	60	0	0	missense_variant	gyrA	c.284G>C	p.Ser95Thr	gyrA_p.Ser95Thr	Moxifloxacin	5) Not assoc w R
MFS-803	4338595	GC	G	PASS	FALSE	1	291	0	60	0	291	intergenic_region	whiB6-Rv3863	n.4338596delC		whiB6_c.-75delG	Capreomycin	5) Not assoc w R
MFS-803	4338595	GC	G	PASS	FALSE	1	291	0	60	0	291	intergenic_region	whiB6-Rv3863	n.4338596delC		whiB6_c.-75delG	Amikacin	5) Not assoc w R
MFS-803	4242643	C	T	PASS	FALSE	1	222	40	60	0	0	synonymous_variant	embC	c.2781C>T	p.Arg927Arg	embC_c.2781C>T	Ethambutol	5) Not assoc w R
MFS-803	4038287	G	A	PASS	FALSE	1	198	39	60	0	0	synonymous_variant	clpC1	c.2418C>T	p.Asn806Asn	clpC1_c.2418C>T	Pyrazinamide	5) Not assoc w R
MFS-803	3625065	T	G	PASS	FALSE	1	235	40	60	0	0	missense_variant	mtrB	c.1549A>C	p.Met517Leu	mtrB_p.Met517Leu	Rifampicin	5) Not assoc w R
MFS-803	2223293	T	C	PASS	FALSE	1	278	40	60	0	0	intergenic_region	Rv1979c-mpt64	n.2223293T>C		Rv1979c_c.-129A>G	Clofazimine	5) Not assoc w R
MFS-803	4408156	A	C	PASS	FALSE	1	294	39	60	0	0	missense_variant	gid	c.47T>G	p.Leu16Arg	gid_p.Leu16Arg	Streptomycin	5) Not assoc w R
MFS-803	2223293	T	C	PASS	FALSE	1	278	40	60	0	0	intergenic_region	Rv1979c-mpt64	n.2223293T>C		Rv1979c_c.-129A>G	Bedaquiline	4) Not assoc w R - Interim
MFS-803	2156196	G	A	PASS	FALSE	1	242	40	60	0	0	synonymous_variant	furA	c.397C>T	p.Leu133Leu	furA_c.397C>T
MFS-803	1854300	T	C	PASS	FALSE	0.98	213	33	60	0	0	missense_variant	tsnR	c.695T>C	p.Leu232Pro	tsnR_p.Leu232Pro	Linezolid	5) Not assoc w R
MFS-803	4338595	GC	G	PASS	FALSE	1	291	0	60	0	291	intergenic_region	whiB6-Rv3863	n.4338596delC		whiB6_c.-75delG	Kanamycin	5) Not assoc w R
MFS-803	4338595	GC	G	PASS	FALSE	1	291	0	60	0	291	intergenic_region	whiB6-Rv3863	n.4338596delC		Rv3863_c.-253delC
MFS-803	3625065	T	G	PASS	FALSE	1	235	40	60	0	0	missense_variant	mtrB	c.1549A>C	p.Met517Leu	mtrB_p.Met517Leu	Bedaquiline	3) Uncertain significance
MFS-803	1917972	A	G	PASS	FALSE	1	205	39	60	0	0	synonymous_variant	tlyA	c.33A>G	p.Leu11Leu	tlyA_c.33A>G	Capreomycin	5) Not assoc w R
MFS-803	9304	G	A	PASS	FALSE	1	274	40	60	0	0	missense_variant	gyrA	c.2003G>A	p.Gly668Asp	gyrA_p.Gly668Asp	Moxifloxacin	5) Not assoc w R
MFS-803	781395	T	C	PASS	FALSE	1	290	38	60	0	0	intergenic_region	Rv0681-rpsL	n.781395T>C		rpsL_c.-165T>C	Streptomycin	5) Not assoc w R
MFS-803	7362	G	C	PASS	FALSE	1	270	40	60	0	0	missense_variant	gyrA	c.61G>C	p.Glu21Gln	gyrA_p.Glu21Gln	Levofloxacin	5) Not assoc w R
MFS-803	7362	G	C	PASS	FALSE	1	270	40	60	0	0	missense_variant	gyrA	c.61G>C	p.Glu21Gln	gyrA_p.Glu21Gln	Moxifloxacin	5) Not assoc w R
MFS-803	7585	G	C	PASS	FALSE	1	243	40	60	0	0	missense_variant	gyrA	c.284G>C	p.Ser95Thr	gyrA_p.Ser95Thr	Levofloxacin	5) Not assoc w R
MFS-803	1834836	T	C	PASS	FALSE	1	239	37	60	0	0	missense_variant	rpsA	c.1295T>C	p.Met432Thr	rpsA_p.Met432Thr	Pyrazinamide	4) Not assoc w R - Interim
MFS-803	8040	G	A	PASS	FALSE	1	284	39	60	0	0	missense_variant	gyrA	c.739G>A	p.Gly247Ser	gyrA_p.Gly247Ser	Levofloxacin	5) Not assoc w R
MFS-803	8040	G	A	PASS	FALSE	1	284	39	60	0	0	missense_variant	gyrA	c.739G>A	p.Gly247Ser	gyrA_p.Gly247Ser	Moxifloxacin	5) Not assoc w R
MFS-803	7585	G	C	PASS	FALSE	1	243	40	60	0	0	missense_variant	gyrA	c.284G>C	p.Ser95Thr	gyrA_p.Ser95Thr	Moxifloxacin	5) Not assoc w R
MFS-803	576116	G	C	Amb	FALSE	0.26	93	18	57	0	0	missense_variant	mshA	c.769G>C	p.Ala257Pro	mshA_p.Ala257Pro
MFS-803	576119	G	C	Amb	FALSE	0.39	94	15	56	0	0	missense_variant	mshA	c.772G>C	p.Ala258Pro	mshA_p.Ala258Pro
MFS-803	764995	C	G	PASS	FALSE	1	280	39	60	0	0	synonymous_variant	rpoC	c.1626C>G	p.Ala542Ala	rpoC_c.1626C>G	Rifampicin	5) Not assoc w R
MFS-803	775639	T	C	PASS	FALSE	1	244	40	60	0	0	missense_variant	mmpL5	c.2842A>G	p.Ile948Val	mmpL5_p.Ile948Val	Bedaquiline	4) Not assoc w R - Interim
MFS-803	775639	T	C	PASS	FALSE	1	244	40	60	0	0	missense_variant	mmpL5	c.2842A>G	p.Ile948Val	mmpL5_p.Ile948Val	Clofazimine	5) Not assoc w R
MFS-803	9304	G	A	PASS	FALSE	1	274	40	60	0	0	missense_variant	gyrA	c.2003G>A	p.Gly668Asp	gyrA_p.Gly668Asp	Levofloxacin	5) Not assoc w R
MFS-804	7362	G	C	PASS	FALSE	1	336	40	60	0	0	missense_variant	gyrA	c.61G>C	p.Glu21Gln	gyrA_p.Glu21Gln	Moxifloxacin	5) Not assoc w R
MFS-804	6140	G	T	PASS	FALSE	1	340	39	60	0	0	missense_variant	gyrB	c.901G>T	p.Val301Leu	gyrB_p.Val301Leu	Levofloxacin	5) Not assoc w R
MFS-804	6140	G	T	PASS	FALSE	1	340	39	60	0	0	missense_variant	gyrB	c.901G>T	p.Val301Leu	gyrB_p.Val301Leu	Moxifloxacin	5) Not assoc w R
MFS-804	7362	G	C	PASS	FALSE	1	336	40	60	0	0	missense_variant	gyrA	c.61G>C	p.Glu21Gln	gyrA_p.Glu21Gln	Levofloxacin	5) Not assoc w R
MFS-804	7585	G	C	PASS	FALSE	1	304	39	60	0	0	missense_variant	gyrA	c.284G>C	p.Ser95Thr	gyrA_p.Ser95Thr	Levofloxacin	5) Not assoc w R
MFS-804	781395	T	C	PASS	FALSE	1	321	38	60	0	0	intergenic_region	Rv0681-rpsL	n.781395T>C		rpsL_c.-165T>C	Streptomycin	5) Not assoc w R
MFS-804	9304	G	A	PASS	FALSE	1	269	40	60	0	0	missense_variant	gyrA	c.2003G>A	p.Gly668Asp	gyrA_p.Gly668Asp	Levofloxacin	5) Not assoc w R
MFS-804	7585	G	C	PASS	FALSE	1	304	39	60	0	0	missense_variant	gyrA	c.284G>C	p.Ser95Thr	gyrA_p.Ser95Thr	Moxifloxacin	5) Not assoc w R
MFS-804	4408156	A	C	PASS	FALSE	1	298	39	60	0	0	missense_variant	gid	c.47T>G	p.Leu16Arg	gid_p.Leu16Arg	Streptomycin	5) Not assoc w R
MFS-804	4338595	GC	G	PASS	FALSE	1	315	0	60	0	315	intergenic_region	whiB6-Rv3863	n.4338596delC		Rv3863_c.-253delC
MFS-804	4338595	GC	G	PASS	FALSE	1	315	0	60	0	315	intergenic_region	whiB6-Rv3863	n.4338596delC		whiB6_c.-75delG	Kanamycin	5) Not assoc w R
MFS-804	4338595	GC	G	PASS	FALSE	1	315	0	60	0	315	intergenic_region	whiB6-Rv3863	n.4338596delC		whiB6_c.-75delG	Capreomycin	5) Not assoc w R
MFS-804	4338595	GC	G	PASS	FALSE	1	315	0	60	0	315	intergenic_region	whiB6-Rv3863	n.4338596delC		whiB6_c.-75delG	Amikacin	5) Not assoc w R
MFS-804	4338437	C	T	PASS	FALSE	1	255	40	60	0	0	missense_variant	whiB6	c.85G>A	p.Val29Ile	whiB6_p.Val29Ile
MFS-804	4038287	G	A	PASS	FALSE	1	272	39	60	0	0	synonymous_variant	clpC1	c.2418C>T	p.Asn806Asn	clpC1_c.2418C>T	Pyrazinamide	5) Not assoc w R
MFS-804	3625065	T	G	PASS	FALSE	1	250	40	60	0	0	missense_variant	mtrB	c.1549A>C	p.Met517Leu	mtrB_p.Met517Leu	Rifampicin	5) Not assoc w R
MFS-804	3625065	T	G	PASS	FALSE	1	250	40	60	0	0	missense_variant	mtrB	c.1549A>C	p.Met517Leu	mtrB_p.Met517Leu	Bedaquiline	3) Uncertain significance
MFS-804	3612009	C	T	PASS	FALSE	1	255	39	60	0	0	missense_variant	Rv3236c	c.1108G>A	p.Ala370Thr	Rv3236c_p.Ala370Thr	Pyrazinamide	5) Not assoc w R
MFS-804	4242643	C	T	PASS	FALSE	1	215	40	60	0	0	synonymous_variant	embC	c.2781C>T	p.Arg927Arg	embC_c.2781C>T	Ethambutol	5) Not assoc w R
MFS-804	576116	G	C	Del;Amb	FALSE	0.21	90	20	57	0	0	missense_variant	mshA	c.769G>C	p.Ala257Pro	mshA_p.Ala257Pro
MFS-804	2223293	T	C	PASS	FALSE	1	339	40	60	0	0	intergenic_region	Rv1979c-mpt64	n.2223293T>C		Rv1979c_c.-129A>G	Bedaquiline	4) Not assoc w R - Interim
MFS-804	1917972	A	G	PASS	FALSE	1	260	39	60	0	0	synonymous_variant	tlyA	c.33A>G	p.Leu11Leu	tlyA_c.33A>G	Capreomycin	5) Not assoc w R
MFS-804	9304	G	A	PASS	FALSE	1	269	40	60	0	0	missense_variant	gyrA	c.2003G>A	p.Gly668Asp	gyrA_p.Gly668Asp	Moxifloxacin	5) Not assoc w R
MFS-804	1854300	T	C	PASS	FALSE	0.99	245	33	60	0	0	missense_variant	tsnR	c.695T>C	p.Leu232Pro	tsnR_p.Leu232Pro	Linezolid	5) Not assoc w R
MFS-804	775639	T	C	PASS	FALSE	1	259	40	60	0	0	missense_variant	mmpL5	c.2842A>G	p.Ile948Val	mmpL5_p.Ile948Val	Clofazimine	5) Not assoc w R
MFS-804	775639	T	C	PASS	FALSE	1	259	40	60	0	0	missense_variant	mmpL5	c.2842A>G	p.Ile948Val	mmpL5_p.Ile948Val	Bedaquiline	4) Not assoc w R - Interim
MFS-804	764995	C	G	PASS	FALSE	1	266	40	60	0	0	synonymous_variant	rpoC	c.1626C>G	p.Ala542Ala	rpoC_c.1626C>G	Rifampicin	5) Not assoc w R
MFS-804	576119	G	C	Del;Amb	FALSE	0.23	92	18	56	0	0	missense_variant	mshA	c.772G>C	p.Ala258Pro	mshA_p.Ala258Pro
MFS-804	2223293	T	C	PASS	FALSE	1	339	40	60	0	0	intergenic_region	Rv1979c-mpt64	n.2223293T>C		Rv1979c_c.-129A>G	Clofazimine	5) Not assoc w R
MFS-805	763031	T	C	PASS	FALSE	1	356	39	60	0	0	synonymous_variant	rpoB	c.3225T>C	p.Ala1075Ala	rpoB_c.3225T>C	Rifampicin	5) Not assoc w R
MFS-805	775639	T	C	PASS	FALSE	1	340	39	60	0	0	missense_variant	mmpL5	c.2842A>G	p.Ile948Val	mmpL5_p.Ile948Val	Bedaquiline	4) Not assoc w R - Interim
MFS-805	775639	T	C	PASS	FALSE	1	340	39	60	0	0	missense_variant	mmpL5	c.2842A>G	p.Ile948Val	mmpL5_p.Ile948Val	Clofazimine	5) Not assoc w R
MFS-805	776182	C	T	PASS	FALSE	1	373	39	60	0	0	missense_variant	mmpL5	c.2299G>A	p.Asp767Asn	mmpL5_p.Asp767Asn	Clofazimine	5) Not assoc w R
MFS-805	491742	T	C	PASS	FALSE	1	339	40	60	0	0	synonymous_variant	fgd1	c.960T>C	p.Phe320Phe	fgd1_c.960T>C	Delamanid	4) Not assoc w R - Interim
MFS-805	776100	G	A	PASS	FALSE	1	400	39	60	0	0	missense_variant	mmpL5	c.2381C>T	p.Thr794Ile	mmpL5_p.Thr794Ile	Clofazimine	5) Not assoc w R
MFS-805	776182	C	T	PASS	FALSE	1	373	39	60	0	0	missense_variant	mmpL5	c.2299G>A	p.Asp767Asn	mmpL5_p.Asp767Asn	Bedaquiline	5) Not assoc w R
MFS-805	657142	C	T	PASS	FALSE	1	354	39	60	0	0	missense_variant	Rv0565c	c.329G>A	p.Arg110His	Rv0565c_p.Arg110His	Ethionamide	3) Uncertain significance
MFS-805	776100	G	A	PASS	FALSE	1	400	39	60	0	0	missense_variant	mmpL5	c.2381C>T	p.Thr794Ile	mmpL5_p.Thr794Ile	Bedaquiline	4) Not assoc w R - Interim
MFS-805	657081	C	T	PASS	FALSE	1	353	40	60	0	0	synonymous_variant	Rv0565c	c.390G>A	p.Val130Val	Rv0565c_c.390G>A	Ethionamide	4) Not assoc w R - Interim
MFS-805	576119	G	C	Amb	FALSE	0.33	96	17	56	0	0	missense_variant	mshA	c.772G>C	p.Ala258Pro	mshA_p.Ala258Pro
MFS-805	7362	G	C	PASS	FALSE	1	388	40	60	0	0	missense_variant	gyrA	c.61G>C	p.Glu21Gln	gyrA_p.Glu21Gln	Moxifloxacin	5) Not assoc w R
MFS-805	7585	G	C	PASS	FALSE	1	326	39	60	0	0	missense_variant	gyrA	c.284G>C	p.Ser95Thr	gyrA_p.Ser95Thr	Levofloxacin	5) Not assoc w R
MFS-805	7585	G	C	PASS	FALSE	1	326	39	60	0	0	missense_variant	gyrA	c.284G>C	p.Ser95Thr	gyrA_p.Ser95Thr	Moxifloxacin	5) Not assoc w R
MFS-805	620625	A	G	PASS	FALSE	1	353	39	60	0	0	missense_variant	ccsA	c.735A>G	p.Ile245Met	ccsA_p.Ile245Met	Kanamycin	3) Uncertain significance
MFS-805	9304	G	A	PASS	FALSE	1	340	40	60	0	0	missense_variant	gyrA	c.2003G>A	p.Gly668Asp	gyrA_p.Gly668Asp	Levofloxacin	5) Not assoc w R
MFS-805	9304	G	A	PASS	FALSE	1	340	40	60	0	0	missense_variant	gyrA	c.2003G>A	p.Gly668Asp	gyrA_p.Gly668Asp	Moxifloxacin	5) Not assoc w R
MFS-805	491742	T	C	PASS	FALSE	1	339	40	60	0	0	synonymous_variant	fgd1	c.960T>C	p.Phe320Phe	fgd1_c.960T>C	Clofazimine	5) Not assoc w R
MFS-805	620625	A	G	PASS	FALSE	1	353	39	60	0	0	missense_variant	ccsA	c.735A>G	p.Ile245Met	ccsA_p.Ile245Met	Capreomycin	5) Not assoc w R
MFS-805	620625	A	G	PASS	FALSE	1	353	39	60	0	0	missense_variant	ccsA	c.735A>G	p.Ile245Met	ccsA_p.Ile245Met	Amikacin	5) Not assoc w R
MFS-805	781395	T	C	PASS	FALSE	1	349	39	60	0	0	intergenic_region	Rv0681-rpsL	n.781395T>C		rpsL_c.-165T>C	Streptomycin	5) Not assoc w R
MFS-805	576116	G	C	Amb	FALSE	0.25	91	19	56	0	0	missense_variant	mshA	c.769G>C	p.Ala257Pro	mshA_p.Ala257Pro
MFS-805	7362	G	C	PASS	FALSE	1	388	40	60	0	0	missense_variant	gyrA	c.61G>C	p.Glu21Gln	gyrA_p.Glu21Gln	Levofloxacin	5) Not assoc w R
MFS-805	1406760	T	TG	PASS	FALSE	1.01	311	39	60	313	0	frameshift_variant	Rv1258c	c.580_581insC	p.Glu194fs	Rv1258c_p.Glu194fs	Isoniazid	5) Not assoc w R
MFS-805	3625065	T	G	PASS	FALSE	1	289	39	60	0	0	missense_variant	mtrB	c.1549A>C	p.Met517Leu	mtrB_p.Met517Leu	Bedaquiline	3) Uncertain significance
MFS-805	1406760	T	TG	PASS	FALSE	1.01	311	39	60	313	0	frameshift_variant	Rv1258c	c.580_581insC	p.Glu194fs	Rv1258c_p.Glu194fs	Streptomycin	5) Not assoc w R
MFS-805	575907	C	T	PASS	FALSE	1	297	39	60	0	0	missense_variant	mshA	c.560C>T	p.Ala187Val	mshA_p.Ala187Val	Ethionamide	5) Not assoc w R
MFS-805	4407927	T	G	PASS	FALSE	1	355	39	60	0	0	missense_variant	gid	c.276A>C	p.Glu92Asp	gid_p.Glu92Asp	Streptomycin	5) Not assoc w R
MFS-805	4407588	T	C	PASS	FALSE	1	374	39	60	0	0	synonymous_variant	gid	c.615A>G	p.Ala205Ala	gid_c.615A>G	Streptomycin	5) Not assoc w R
MFS-805	4338595	GC	G	PASS	FALSE	1	353	12	60	0	352	intergenic_region	whiB6-Rv3863	n.4338596delC		Rv3863_c.-253delC
MFS-805	4338595	GC	G	PASS	FALSE	1	353	12	60	0	352	intergenic_region	whiB6-Rv3863	n.4338596delC		whiB6_c.-75delG	Kanamycin	5) Not assoc w R
MFS-805	4338595	GC	G	PASS	FALSE	1	353	12	60	0	352	intergenic_region	whiB6-Rv3863	n.4338596delC		whiB6_c.-75delG	Capreomycin	5) Not assoc w R
MFS-805	4338595	GC	G	PASS	FALSE	1	353	12	60	0	352	intergenic_region	whiB6-Rv3863	n.4338596delC		whiB6_c.-75delG	Amikacin	5) Not assoc w R
MFS-805	4267647	T	C	PASS	FALSE	1	285	38	60	0	0	missense_variant	aftB	c.1190A>G	p.Asp397Gly	aftB_p.Asp397Gly	Ethambutol	5) Not assoc w R
MFS-805	4266983	G	C	PASS	FALSE	1	358	40	60	0	0	synonymous_variant	aftB	c.1854C>G	p.Pro618Pro	aftB_c.1854C>G	Ethambutol	4) Not assoc w R - Interim
MFS-805	4243460	C	T	PASS	FALSE	1	341	40	60	0	0	synonymous_variant	embA	c.228C>T	p.Cys76Cys	embA_c.228C>T	Ethambutol	5) Not assoc w R
MFS-805	1406760	T	TG	PASS	FALSE	1.01	311	39	60	313	0	frameshift_variant	Rv1258c	c.580_581insC	p.Glu194fs	Rv1258c_p.Glu194fs	Pyrazinamide	3) Uncertain significance
MFS-805	4242643	C	T	PASS	FALSE	1	279	40	60	0	0	synonymous_variant	embC	c.2781C>T	p.Arg927Arg	embC_c.2781C>T	Ethambutol	5) Not assoc w R
MFS-805	3626562	G	A	PASS	FALSE	1	347	39	60	0	0	missense_variant	mtrB	c.52C>T	p.Pro18Ser	mtrB_p.Pro18Ser	Bedaquiline	3) Uncertain significance
MFS-805	3625065	T	G	PASS	FALSE	1	289	39	60	0	0	missense_variant	mtrB	c.1549A>C	p.Met517Leu	mtrB_p.Met517Leu	Rifampicin	5) Not assoc w R
MFS-805	3612813	T	C	PASS	FALSE	1	356	39	60	0	0	missense_variant	Rv3236c	c.304A>G	p.Thr102Ala	Rv3236c_p.Thr102Ala	Pyrazinamide	4) Not assoc w R - Interim
MFS-805	2223293	T	C	PASS	FALSE	1	376	40	60	0	0	intergenic_region	Rv1979c-mpt64	n.2223293T>C		Rv1979c_c.-129A>G	Clofazimine	5) Not assoc w R
MFS-805	2223293	T	C	PASS	FALSE	1	376	40	60	0	0	intergenic_region	Rv1979c-mpt64	n.2223293T>C		Rv1979c_c.-129A>G	Bedaquiline	4) Not assoc w R - Interim
MFS-805	2167926	A	G	PASS	FALSE	1	373	39	60	0	0	missense_variant	PPE35	c.2687T>C	p.Leu896Ser	PPE35_p.Leu896Ser	Pyrazinamide	5) Not assoc w R
MFS-805	2154724	C	A	PASS	FALSE	1	313	40	60	0	0	missense_variant	katG	c.1388G>T	p.Arg463Leu	katG_p.Arg463Leu	Isoniazid	5) Not assoc w R
MFS-805	1917972	A	G	PASS	FALSE	1	343	39	60	0	0	synonymous_variant	tlyA	c.33A>G	p.Leu11Leu	tlyA_c.33A>G	Capreomycin	5) Not assoc w R
MFS-805	1854300	T	C	PASS	FALSE	0.99	302	32	59	0	0	missense_variant	tsnR	c.695T>C	p.Leu232Pro	tsnR_p.Leu232Pro	Linezolid	5) Not assoc w R
MFS-805	1834177	A	C	PASS	FALSE	1	359	37	60	0	0	synonymous_variant	rpsA	c.636A>C	p.Arg212Arg	rpsA_c.636A>C	Pyrazinamide	4) Not assoc w R - Interim
MFS-805	3626562	G	A	PASS	FALSE	1	347	39	60	0	0	missense_variant	mtrB	c.52C>T	p.Pro18Ser	mtrB_p.Pro18Ser	Rifampicin	5) Not assoc w R
MFS-805	575907	C	T	PASS	FALSE	1	297	39	60	0	0	missense_variant	mshA	c.560C>T	p.Ala187Val	mshA_p.Ala187Val	Isoniazid	5) Not assoc w R
MFS-806	4248115	C	T	PASS	FALSE	1	359	39	60	0	0	synonymous_variant	embB	c.1602C>T	p.Asp534Asp	embB_c.1602C>T	Ethambutol	5) Not assoc w R
MFS-806	763031	T	C	PASS	FALSE	1	318	39	60	0	0	synonymous_variant	rpoB	c.3225T>C	p.Ala1075Ala	rpoB_c.3225T>C	Rifampicin	5) Not assoc w R
MFS-806	776100	G	A	PASS	FALSE	1	364	39	60	0	0	missense_variant	mmpL5	c.2381C>T	p.Thr794Ile	mmpL5_p.Thr794Ile	Bedaquiline	4) Not assoc w R - Interim
MFS-806	776100	G	A	PASS	FALSE	1	364	39	60	0	0	missense_variant	mmpL5	c.2381C>T	p.Thr794Ile	mmpL5_p.Thr794Ile	Clofazimine	5) Not assoc w R
MFS-806	776182	C	T	PASS	FALSE	1	305	40	60	0	0	missense_variant	mmpL5	c.2299G>A	p.Asp767Asn	mmpL5_p.Asp767Asn	Bedaquiline	5) Not assoc w R
MFS-806	776182	C	T	PASS	FALSE	1	305	40	60	0	0	missense_variant	mmpL5	c.2299G>A	p.Asp767Asn	mmpL5_p.Asp767Asn	Clofazimine	5) Not assoc w R
MFS-806	775639	T	C	PASS	FALSE	1	310	40	60	0	0	missense_variant	mmpL5	c.2842A>G	p.Ile948Val	mmpL5_p.Ile948Val	Bedaquiline	4) Not assoc w R - Interim
MFS-806	657142	C	T	PASS	FALSE	1	353	39	60	0	0	missense_variant	Rv0565c	c.329G>A	p.Arg110His	Rv0565c_p.Arg110His	Ethionamide	3) Uncertain significance
MFS-806	1406760	T	TG	PASS	FALSE	1	325	39	60	325	0	frameshift_variant	Rv1258c	c.580_581insC	p.Glu194fs	Rv1258c_p.Glu194fs	Pyrazinamide	3) Uncertain significance
MFS-806	1406760	T	TG	PASS	FALSE	1	325	39	60	325	0	frameshift_variant	Rv1258c	c.580_581insC	p.Glu194fs	Rv1258c_p.Glu194fs	Isoniazid	5) Not assoc w R
MFS-806	781395	T	C	PASS	FALSE	1	378	38	60	0	0	intergenic_region	Rv0681-rpsL	n.781395T>C		rpsL_c.-165T>C	Streptomycin	5) Not assoc w R
MFS-806	657081	C	T	PASS	FALSE	1	362	39	60	0	0	synonymous_variant	Rv0565c	c.390G>A	p.Val130Val	Rv0565c_c.390G>A	Ethionamide	4) Not assoc w R - Interim
MFS-806	620625	A	G	PASS	FALSE	1	359	39	60	0	0	missense_variant	ccsA	c.735A>G	p.Ile245Met	ccsA_p.Ile245Met	Kanamycin	3) Uncertain significance
MFS-806	620625	A	G	PASS	FALSE	1	359	39	60	0	0	missense_variant	ccsA	c.735A>G	p.Ile245Met	ccsA_p.Ile245Met	Capreomycin	5) Not assoc w R
MFS-806	620625	A	G	PASS	FALSE	1	359	39	60	0	0	missense_variant	ccsA	c.735A>G	p.Ile245Met	ccsA_p.Ile245Met	Amikacin	5) Not assoc w R
MFS-806	7362	G	C	PASS	FALSE	1	312	39	60	0	0	missense_variant	gyrA	c.61G>C	p.Glu21Gln	gyrA_p.Glu21Gln	Levofloxacin	5) Not assoc w R
MFS-806	7362	G	C	PASS	FALSE	1	312	39	60	0	0	missense_variant	gyrA	c.61G>C	p.Glu21Gln	gyrA_p.Glu21Gln	Moxifloxacin	5) Not assoc w R
MFS-806	7585	G	C	PASS	FALSE	1	285	39	60	0	0	missense_variant	gyrA	c.284G>C	p.Ser95Thr	gyrA_p.Ser95Thr	Levofloxacin	5) Not assoc w R
MFS-806	7585	G	C	PASS	FALSE	1	285	39	60	0	0	missense_variant	gyrA	c.284G>C	p.Ser95Thr	gyrA_p.Ser95Thr	Moxifloxacin	5) Not assoc w R
MFS-806	9304	G	A	PASS	FALSE	1	314	40	60	0	0	missense_variant	gyrA	c.2003G>A	p.Gly668Asp	gyrA_p.Gly668Asp	Levofloxacin	5) Not assoc w R
MFS-806	9304	G	A	PASS	FALSE	1	314	40	60	0	0	missense_variant	gyrA	c.2003G>A	p.Gly668Asp	gyrA_p.Gly668Asp	Moxifloxacin	5) Not assoc w R
MFS-806	491742	T	C	PASS	FALSE	1	297	40	60	0	0	synonymous_variant	fgd1	c.960T>C	p.Phe320Phe	fgd1_c.960T>C	Clofazimine	5) Not assoc w R
MFS-806	491742	T	C	PASS	FALSE	1	297	40	60	0	0	synonymous_variant	fgd1	c.960T>C	p.Phe320Phe	fgd1_c.960T>C	Delamanid	4) Not assoc w R - Interim
MFS-806	575907	C	T	PASS	FALSE	1	293	39	60	0	0	missense_variant	mshA	c.560C>T	p.Ala187Val	mshA_p.Ala187Val	Ethionamide	5) Not assoc w R
MFS-806	575907	C	T	PASS	FALSE	1	293	39	60	0	0	missense_variant	mshA	c.560C>T	p.Ala187Val	mshA_p.Ala187Val	Isoniazid	5) Not assoc w R
MFS-806	1406760	T	TG	PASS	FALSE	1	325	39	60	325	0	frameshift_variant	Rv1258c	c.580_581insC	p.Glu194fs	Rv1258c_p.Glu194fs	Streptomycin	5) Not assoc w R
MFS-806	576116	G	C	Amb	FALSE	0.24	92	20	55	0	0	missense_variant	mshA	c.769G>C	p.Ala257Pro	mshA_p.Ala257Pro
MFS-806	1834177	A	C	PASS	FALSE	0.99	326	37	60	0	0	synonymous_variant	rpsA	c.636A>C	p.Arg212Arg	rpsA_c.636A>C	Pyrazinamide	4) Not assoc w R - Interim
MFS-806	1917972	A	G	PASS	FALSE	1	286	39	60	0	0	synonymous_variant	tlyA	c.33A>G	p.Leu11Leu	tlyA_c.33A>G	Capreomycin	5) Not assoc w R
MFS-806	4407927	T	G	PASS	FALSE	1	323	39	60	0	0	missense_variant	gid	c.276A>C	p.Glu92Asp	gid_p.Glu92Asp	Streptomycin	5) Not assoc w R
MFS-806	4407588	T	C	PASS	FALSE	1	352	39	60	0	0	synonymous_variant	gid	c.615A>G	p.Ala205Ala	gid_c.615A>G	Streptomycin	5) Not assoc w R
MFS-806	4338595	GC	G	PASS	FALSE	1	356	0	60	0	356	intergenic_region	whiB6-Rv3863	n.4338596delC		Rv3863_c.-253delC
MFS-806	4338595	GC	G	PASS	FALSE	1	356	0	60	0	356	intergenic_region	whiB6-Rv3863	n.4338596delC		whiB6_c.-75delG	Kanamycin	5) Not assoc w R
MFS-806	4338595	GC	G	PASS	FALSE	1	356	0	60	0	356	intergenic_region	whiB6-Rv3863	n.4338596delC		whiB6_c.-75delG	Capreomycin	5) Not assoc w R
MFS-806	4338595	GC	G	PASS	FALSE	1	356	0	60	0	356	intergenic_region	whiB6-Rv3863	n.4338596delC		whiB6_c.-75delG	Amikacin	5) Not assoc w R
MFS-806	4267647	T	C	PASS	FALSE	1	294	38	60	0	0	missense_variant	aftB	c.1190A>G	p.Asp397Gly	aftB_p.Asp397Gly	Ethambutol	5) Not assoc w R
MFS-806	775639	T	C	PASS	FALSE	1	310	40	60	0	0	missense_variant	mmpL5	c.2842A>G	p.Ile948Val	mmpL5_p.Ile948Val	Clofazimine	5) Not assoc w R
MFS-806	4243460	C	T	PASS	FALSE	1	328	39	60	0	0	synonymous_variant	embA	c.228C>T	p.Cys76Cys	embA_c.228C>T	Ethambutol	5) Not assoc w R
MFS-806	4242643	C	T	PASS	FALSE	1	256	39	60	0	0	synonymous_variant	embC	c.2781C>T	p.Arg927Arg	embC_c.2781C>T	Ethambutol	5) Not assoc w R
MFS-806	3626562	G	A	PASS	FALSE	1	321	39	60	0	0	missense_variant	mtrB	c.52C>T	p.Pro18Ser	mtrB_p.Pro18Ser	Rifampicin	5) Not assoc w R
MFS-806	3626562	G	A	PASS	FALSE	1	321	39	60	0	0	missense_variant	mtrB	c.52C>T	p.Pro18Ser	mtrB_p.Pro18Ser	Bedaquiline	3) Uncertain significance
MFS-806	3625065	T	G	PASS	FALSE	0.99	280	40	60	0	0	missense_variant	mtrB	c.1549A>C	p.Met517Leu	mtrB_p.Met517Leu	Rifampicin	5) Not assoc w R
MFS-806	3625065	T	G	PASS	FALSE	0.99	280	40	60	0	0	missense_variant	mtrB	c.1549A>C	p.Met517Leu	mtrB_p.Met517Leu	Bedaquiline	3) Uncertain significance
MFS-806	3612813	T	C	PASS	FALSE	1	374	39	60	0	0	missense_variant	Rv3236c	c.304A>G	p.Thr102Ala	Rv3236c_p.Thr102Ala	Pyrazinamide	4) Not assoc w R - Interim
MFS-806	2714846	C	T	PASS	FALSE	1	302	40	60	0	0	missense_variant	eis	c.487G>A	p.Val163Ile	eis_p.Val163Ile	Kanamycin	5) Not assoc w R
MFS-806	2714846	C	T	PASS	FALSE	1	302	40	60	0	0	missense_variant	eis	c.487G>A	p.Val163Ile	eis_p.Val163Ile	Amikacin	5) Not assoc w R
MFS-806	2223293	T	C	PASS	FALSE	1	348	39	60	0	0	intergenic_region	Rv1979c-mpt64	n.2223293T>C		Rv1979c_c.-129A>G	Clofazimine	5) Not assoc w R
MFS-806	2223293	T	C	PASS	FALSE	1	348	39	60	0	0	intergenic_region	Rv1979c-mpt64	n.2223293T>C		Rv1979c_c.-129A>G	Bedaquiline	4) Not assoc w R - Interim
MFS-806	2223014	A	T	PASS	FALSE	1	335	39	60	0	0	missense_variant	Rv1979c	c.151T>A	p.Tyr51Asn	Rv1979c_p.Tyr51Asn	Clofazimine	3) Uncertain significance
MFS-806	2223014	A	T	PASS	FALSE	1	335	39	60	0	0	missense_variant	Rv1979c	c.151T>A	p.Tyr51Asn	Rv1979c_p.Tyr51Asn	Bedaquiline	3) Uncertain significance
MFS-806	2167926	A	G	PASS	FALSE	1	368	39	60	0	0	missense_variant	PPE35	c.2687T>C	p.Leu896Ser	PPE35_p.Leu896Ser	Pyrazinamide	5) Not assoc w R
MFS-806	2154724	C	A	PASS	FALSE	1	279	39	60	0	0	missense_variant	katG	c.1388G>T	p.Arg463Leu	katG_p.Arg463Leu	Isoniazid	5) Not assoc w R
MFS-806	1854300	T	C	PASS	FALSE	1	292	32	60	0	0	missense_variant	tsnR	c.695T>C	p.Leu232Pro	tsnR_p.Leu232Pro	Linezolid	5) Not assoc w R
MFS-806	576119	G	C	Amb	FALSE	0.33	90	18	55	0	0	missense_variant	mshA	c.772G>C	p.Ala258Pro	mshA_p.Ala258Pro
MFS-807	7362	G	C	PASS	FALSE	1	468	39	60	0	0	missense_variant	gyrA	c.61G>C	p.Glu21Gln	gyrA_p.Glu21Gln	Levofloxacin	5) Not assoc w R
MFS-807	1917972	A	G	PASS	FALSE	1	334	39	60	0	0	synonymous_variant	tlyA	c.33A>G	p.Leu11Leu	tlyA_c.33A>G	Capreomycin	5) Not assoc w R
MFS-807	2154724	C	A	PASS	FALSE	1	285	40	60	0	0	missense_variant	katG	c.1388G>T	p.Arg463Leu	katG_p.Arg463Leu	Isoniazid	5) Not assoc w R
MFS-807	2167926	A	G	PASS	FALSE	1	425	39	60	0	0	missense_variant	PPE35	c.2687T>C	p.Leu896Ser	PPE35_p.Leu896Ser	Pyrazinamide	5) Not assoc w R
MFS-807	2223014	A	T	PASS	FALSE	1	383	39	60	0	0	missense_variant	Rv1979c	c.151T>A	p.Tyr51Asn	Rv1979c_p.Tyr51Asn	Bedaquiline	3) Uncertain significance
MFS-807	2223293	T	C	PASS	FALSE	1	360	40	60	0	0	intergenic_region	Rv1979c-mpt64	n.2223293T>C		Rv1979c_c.-129A>G	Bedaquiline	4) Not assoc w R - Interim
MFS-807	2223293	T	C	PASS	FALSE	1	360	40	60	0	0	intergenic_region	Rv1979c-mpt64	n.2223293T>C		Rv1979c_c.-129A>G	Clofazimine	5) Not assoc w R
MFS-807	2714846	C	T	PASS	FALSE	1	322	40	60	0	0	missense_variant	eis	c.487G>A	p.Val163Ile	eis_p.Val163Ile	Amikacin	5) Not assoc w R
MFS-807	2714846	C	T	PASS	FALSE	1	322	40	60	0	0	missense_variant	eis	c.487G>A	p.Val163Ile	eis_p.Val163Ile	Kanamycin	5) Not assoc w R
MFS-807	3612813	T	C	PASS	FALSE	1	382	39	60	0	0	missense_variant	Rv3236c	c.304A>G	p.Thr102Ala	Rv3236c_p.Thr102Ala	Pyrazinamide	4) Not assoc w R - Interim
MFS-807	1854300	T	C	PASS	FALSE	0.99	332	32	59	0	0	missense_variant	tsnR	c.695T>C	p.Leu232Pro	tsnR_p.Leu232Pro	Linezolid	5) Not assoc w R
MFS-807	2223014	A	T	PASS	FALSE	1	383	39	60	0	0	missense_variant	Rv1979c	c.151T>A	p.Tyr51Asn	Rv1979c_p.Tyr51Asn	Clofazimine	3) Uncertain significance
MFS-807	775639	T	C	PASS	FALSE	1	383	39	60	0	0	missense_variant	mmpL5	c.2842A>G	p.Ile948Val	mmpL5_p.Ile948Val	Bedaquiline	4) Not assoc w R - Interim
MFS-807	1406760	T	TG	PASS	FALSE	1	354	39	60	355	0	frameshift_variant	Rv1258c	c.580_581insC	p.Glu194fs	Rv1258c_p.Glu194fs	Streptomycin	5) Not assoc w R
MFS-807	3625065	T	G	PASS	FALSE	1	330	40	60	0	0	missense_variant	mtrB	c.1549A>C	p.Met517Leu	mtrB_p.Met517Leu	Bedaquiline	3) Uncertain significance
MFS-807	7585	G	C	PASS	FALSE	1	391	39	60	0	0	missense_variant	gyrA	c.284G>C	p.Ser95Thr	gyrA_p.Ser95Thr	Levofloxacin	5) Not assoc w R
MFS-807	7585	G	C	PASS	FALSE	1	391	39	60	0	0	missense_variant	gyrA	c.284G>C	p.Ser95Thr	gyrA_p.Ser95Thr	Moxifloxacin	5) Not assoc w R
MFS-807	9304	G	A	PASS	FALSE	1	327	40	60	0	0	missense_variant	gyrA	c.2003G>A	p.Gly668Asp	gyrA_p.Gly668Asp	Levofloxacin	5) Not assoc w R
MFS-807	9304	G	A	PASS	FALSE	1	327	40	60	0	0	missense_variant	gyrA	c.2003G>A	p.Gly668Asp	gyrA_p.Gly668Asp	Moxifloxacin	5) Not assoc w R
MFS-807	491742	T	C	PASS	FALSE	1	343	40	60	0	0	synonymous_variant	fgd1	c.960T>C	p.Phe320Phe	fgd1_c.960T>C	Clofazimine	5) Not assoc w R
MFS-807	491742	T	C	PASS	FALSE	1	343	40	60	0	0	synonymous_variant	fgd1	c.960T>C	p.Phe320Phe	fgd1_c.960T>C	Delamanid	4) Not assoc w R - Interim
MFS-807	575907	C	T	PASS	FALSE	1	298	39	60	0	0	missense_variant	mshA	c.560C>T	p.Ala187Val	mshA_p.Ala187Val	Ethionamide	5) Not assoc w R
MFS-807	575907	C	T	PASS	FALSE	1	298	39	60	0	0	missense_variant	mshA	c.560C>T	p.Ala187Val	mshA_p.Ala187Val	Isoniazid	5) Not assoc w R
MFS-807	576116	G	C	Amb	FALSE	0.2	98	21	56	0	0	missense_variant	mshA	c.769G>C	p.Ala257Pro	mshA_p.Ala257Pro
MFS-807	576119	G	C	Amb	FALSE	0.26	99	19	56	0	0	missense_variant	mshA	c.772G>C	p.Ala258Pro	mshA_p.Ala258Pro
MFS-807	620625	A	G	PASS	FALSE	1	348	39	60	0	0	missense_variant	ccsA	c.735A>G	p.Ile245Met	ccsA_p.Ile245Met	Amikacin	5) Not assoc w R
MFS-807	1834177	A	C	PASS	FALSE	1	347	38	60	0	0	synonymous_variant	rpsA	c.636A>C	p.Arg212Arg	rpsA_c.636A>C	Pyrazinamide	4) Not assoc w R - Interim
MFS-807	620625	A	G	PASS	FALSE	1	348	39	60	0	0	missense_variant	ccsA	c.735A>G	p.Ile245Met	ccsA_p.Ile245Met	Capreomycin	5) Not assoc w R
MFS-807	657081	C	T	PASS	FALSE	1	416	39	60	0	0	synonymous_variant	Rv0565c	c.390G>A	p.Val130Val	Rv0565c_c.390G>A	Ethionamide	4) Not assoc w R - Interim
MFS-807	657142	C	T	PASS	FALSE	1	371	39	60	0	0	missense_variant	Rv0565c	c.329G>A	p.Arg110His	Rv0565c_p.Arg110His	Ethionamide	3) Uncertain significance
MFS-807	763031	T	C	PASS	FALSE	0.99	353	39	60	0	0	synonymous_variant	rpoB	c.3225T>C	p.Ala1075Ala	rpoB_c.3225T>C	Rifampicin	5) Not assoc w R
MFS-807	7362	G	C	PASS	FALSE	1	468	39	60	0	0	missense_variant	gyrA	c.61G>C	p.Glu21Gln	gyrA_p.Glu21Gln	Moxifloxacin	5) Not assoc w R
MFS-807	775639	T	C	PASS	FALSE	1	383	39	60	0	0	missense_variant	mmpL5	c.2842A>G	p.Ile948Val	mmpL5_p.Ile948Val	Clofazimine	5) Not assoc w R
MFS-807	776100	G	A	PASS	FALSE	1	434	40	60	0	0	missense_variant	mmpL5	c.2381C>T	p.Thr794Ile	mmpL5_p.Thr794Ile	Bedaquiline	4) Not assoc w R - Interim
MFS-807	776100	G	A	PASS	FALSE	1	434	40	60	0	0	missense_variant	mmpL5	c.2381C>T	p.Thr794Ile	mmpL5_p.Thr794Ile	Clofazimine	5) Not assoc w R
MFS-807	776182	C	T	PASS	FALSE	1	427	39	60	0	0	missense_variant	mmpL5	c.2299G>A	p.Asp767Asn	mmpL5_p.Asp767Asn	Bedaquiline	5) Not assoc w R
MFS-807	776182	C	T	PASS	FALSE	1	427	39	60	0	0	missense_variant	mmpL5	c.2299G>A	p.Asp767Asn	mmpL5_p.Asp767Asn	Clofazimine	5) Not assoc w R
MFS-807	781395	T	C	PASS	FALSE	1	353	38	60	0	0	intergenic_region	Rv0681-rpsL	n.781395T>C		rpsL_c.-165T>C	Streptomycin	5) Not assoc w R
MFS-807	1406760	T	TG	PASS	FALSE	1	354	39	60	355	0	frameshift_variant	Rv1258c	c.580_581insC	p.Glu194fs	Rv1258c_p.Glu194fs	Isoniazid	5) Not assoc w R
MFS-807	1406760	T	TG	PASS	FALSE	1	354	39	60	355	0	frameshift_variant	Rv1258c	c.580_581insC	p.Glu194fs	Rv1258c_p.Glu194fs	Pyrazinamide	3) Uncertain significance
MFS-807	620625	A	G	PASS	FALSE	1	348	39	60	0	0	missense_variant	ccsA	c.735A>G	p.Ile245Met	ccsA_p.Ile245Met	Kanamycin	3) Uncertain significance
MFS-807	3626562	G	A	PASS	FALSE	1	361	39	60	0	0	missense_variant	mtrB	c.52C>T	p.Pro18Ser	mtrB_p.Pro18Ser	Bedaquiline	3) Uncertain significance
MFS-807	3625065	T	G	PASS	FALSE	1	330	40	60	0	0	missense_variant	mtrB	c.1549A>C	p.Met517Leu	mtrB_p.Met517Leu	Rifampicin	5) Not assoc w R
MFS-807	4267647	T	C	PASS	FALSE	1	352	38	60	0	0	missense_variant	aftB	c.1190A>G	p.Asp397Gly	aftB_p.Asp397Gly	Ethambutol	5) Not assoc w R
MFS-807	4338595	GC	G	PASS	FALSE	1	409	0	60	0	409	intergenic_region	whiB6-Rv3863	n.4338596delC		whiB6_c.-75delG	Kanamycin	5) Not assoc w R
MFS-807	4338595	GC	G	PASS	FALSE	1	409	0	60	0	409	intergenic_region	whiB6-Rv3863	n.4338596delC		whiB6_c.-75delG	Capreomycin	5) Not assoc w R
MFS-807	4338595	GC	G	PASS	FALSE	1	409	0	60	0	409	intergenic_region	whiB6-Rv3863	n.4338596delC		whiB6_c.-75delG	Amikacin	5) Not assoc w R
MFS-807	4407927	T	G	PASS	FALSE	1	344	39	60	0	0	missense_variant	gid	c.276A>C	p.Glu92Asp	gid_p.Glu92Asp	Streptomycin	5) Not assoc w R
MFS-807	4248115	C	T	PASS	FALSE	1	417	39	60	0	0	synonymous_variant	embB	c.1602C>T	p.Asp534Asp	embB_c.1602C>T	Ethambutol	5) Not assoc w R
MFS-807	4243460	C	T	PASS	FALSE	1	340	40	60	0	0	synonymous_variant	embA	c.228C>T	p.Cys76Cys	embA_c.228C>T	Ethambutol	5) Not assoc w R
MFS-807	4242643	C	T	PASS	FALSE	1	312	39	60	0	0	synonymous_variant	embC	c.2781C>T	p.Arg927Arg	embC_c.2781C>T	Ethambutol	5) Not assoc w R
MFS-807	4338595	GC	G	PASS	FALSE	1	409	0	60	0	409	intergenic_region	whiB6-Rv3863	n.4338596delC		Rv3863_c.-253delC
MFS-807	3626562	G	A	PASS	FALSE	1	361	39	60	0	0	missense_variant	mtrB	c.52C>T	p.Pro18Ser	mtrB_p.Pro18Ser	Rifampicin	5) Not assoc w R
MFS-807	4407588	T	C	PASS	FALSE	1	390	39	60	0	0	synonymous_variant	gid	c.615A>G	p.Ala205Ala	gid_c.615A>G	Streptomycin	5) Not assoc w R
MFS-808	2223293	T	C	PASS	FALSE	1	388	39	60	0	0	intergenic_region	Rv1979c-mpt64	n.2223293T>C		Rv1979c_c.-129A>G	Clofazimine	5) Not assoc w R
MFS-808	4338595	GC	G	PASS	FALSE	1	359	0	60	0	359	intergenic_region	whiB6-Rv3863	n.4338596delC		whiB6_c.-75delG	Kanamycin	5) Not assoc w R
MFS-808	4338595	GC	G	PASS	FALSE	1	359	0	60	0	359	intergenic_region	whiB6-Rv3863	n.4338596delC		whiB6_c.-75delG	Capreomycin	5) Not assoc w R
MFS-808	4338595	GC	G	PASS	FALSE	1	359	0	60	0	359	intergenic_region	whiB6-Rv3863	n.4338596delC		whiB6_c.-75delG	Amikacin	5) Not assoc w R
MFS-808	4242643	C	T	PASS	FALSE	1	282	40	60	0	0	synonymous_variant	embC	c.2781C>T	p.Arg927Arg	embC_c.2781C>T	Ethambutol	5) Not assoc w R
MFS-808	4038287	G	A	PASS	FALSE	1	306	39	60	0	0	synonymous_variant	clpC1	c.2418C>T	p.Asn806Asn	clpC1_c.2418C>T	Pyrazinamide	5) Not assoc w R
MFS-808	1428	C	T	PASS	FALSE	1	439	40	60	0	0	synonymous_variant	dnaA	c.1428C>T	p.Ala476Ala	dnaA_c.1428C>T	Isoniazid	4) Not assoc w R - Interim
MFS-808	6140	G	T	PASS	FALSE	1	383	39	60	0	0	missense_variant	gyrB	c.901G>T	p.Val301Leu	gyrB_p.Val301Leu	Levofloxacin	5) Not assoc w R
MFS-808	6140	G	T	PASS	FALSE	1	383	39	60	0	0	missense_variant	gyrB	c.901G>T	p.Val301Leu	gyrB_p.Val301Leu	Moxifloxacin	5) Not assoc w R
MFS-808	7362	G	C	PASS	FALSE	1	382	39	60	0	0	missense_variant	gyrA	c.61G>C	p.Glu21Gln	gyrA_p.Glu21Gln	Levofloxacin	5) Not assoc w R
MFS-808	7362	G	C	PASS	FALSE	1	382	39	60	0	0	missense_variant	gyrA	c.61G>C	p.Glu21Gln	gyrA_p.Glu21Gln	Moxifloxacin	5) Not assoc w R
MFS-808	7585	G	C	PASS	FALSE	1	350	39	60	0	0	missense_variant	gyrA	c.284G>C	p.Ser95Thr	gyrA_p.Ser95Thr	Levofloxacin	5) Not assoc w R
MFS-808	7585	G	C	PASS	FALSE	1	350	39	60	0	0	missense_variant	gyrA	c.284G>C	p.Ser95Thr	gyrA_p.Ser95Thr	Moxifloxacin	5) Not assoc w R
MFS-808	8795	C	T	PASS	FALSE	1	327	39	60	0	0	synonymous_variant	gyrA	c.1494C>T	p.Ile498Ile	gyrA_c.1494C>T	Levofloxacin	4) Not assoc w R - Interim
MFS-808	3612009	C	T	PASS	FALSE	1	294	39	60	0	0	missense_variant	Rv3236c	c.1108G>A	p.Ala370Thr	Rv3236c_p.Ala370Thr	Pyrazinamide	5) Not assoc w R
MFS-808	8795	C	T	PASS	FALSE	1	327	39	60	0	0	synonymous_variant	gyrA	c.1494C>T	p.Ile498Ile	gyrA_c.1494C>T	Moxifloxacin	4) Not assoc w R - Interim
MFS-808	9304	G	A	PASS	FALSE	1	337	39	60	0	0	missense_variant	gyrA	c.2003G>A	p.Gly668Asp	gyrA_p.Gly668Asp	Moxifloxacin	5) Not assoc w R
MFS-808	2223293	T	C	PASS	FALSE	1	388	39	60	0	0	intergenic_region	Rv1979c-mpt64	n.2223293T>C		Rv1979c_c.-129A>G	Bedaquiline	4) Not assoc w R - Interim
MFS-808	2101809	T	C	PASS	FALSE	1	323	40	60	0	0	missense_variant	ndh	c.1234A>G	p.Thr412Ala	ndh_p.Thr412Ala
MFS-808	1917972	A	G	PASS	FALSE	1	314	40	60	0	0	synonymous_variant	tlyA	c.33A>G	p.Leu11Leu	tlyA_c.33A>G	Capreomycin	5) Not assoc w R
MFS-808	1854300	T	C	PASS	FALSE	0.99	278	34	59	0	0	missense_variant	tsnR	c.695T>C	p.Leu232Pro	tsnR_p.Leu232Pro	Linezolid	5) Not assoc w R
MFS-808	781395	T	C	PASS	FALSE	1	354	38	60	0	0	intergenic_region	Rv0681-rpsL	n.781395T>C		rpsL_c.-165T>C	Streptomycin	5) Not assoc w R
MFS-808	9304	G	A	PASS	FALSE	1	337	39	60	0	0	missense_variant	gyrA	c.2003G>A	p.Gly668Asp	gyrA_p.Gly668Asp	Levofloxacin	5) Not assoc w R
MFS-808	775639	T	C	PASS	FALSE	1	338	39	60	0	0	missense_variant	mmpL5	c.2842A>G	p.Ile948Val	mmpL5_p.Ile948Val	Clofazimine	5) Not assoc w R
MFS-808	4408156	A	C	PASS	FALSE	1	339	39	60	0	0	missense_variant	gid	c.47T>G	p.Leu16Arg	gid_p.Leu16Arg	Streptomycin	5) Not assoc w R
MFS-808	4338595	GC	G	PASS	FALSE	1	359	0	60	0	359	intergenic_region	whiB6-Rv3863	n.4338596delC		Rv3863_c.-253delC
MFS-808	3625065	T	G	PASS	FALSE	1	289	40	60	0	0	missense_variant	mtrB	c.1549A>C	p.Met517Leu	mtrB_p.Met517Leu	Bedaquiline	3) Uncertain significance
MFS-808	3625065	T	G	PASS	FALSE	1	289	40	60	0	0	missense_variant	mtrB	c.1549A>C	p.Met517Leu	mtrB_p.Met517Leu	Rifampicin	5) Not assoc w R
MFS-808	576119	G	C	Amb	FALSE	0.31	93	15	55	0	0	missense_variant	mshA	c.772G>C	p.Ala258Pro	mshA_p.Ala258Pro
MFS-808	576116	G	C	Amb	FALSE	0.23	95	19	55	0	0	missense_variant	mshA	c.769G>C	p.Ala257Pro	mshA_p.Ala257Pro
MFS-808	775639	T	C	PASS	FALSE	1	338	39	60	0	0	missense_variant	mmpL5	c.2842A>G	p.Ile948Val	mmpL5_p.Ile948Val	Bedaquiline	4) Not assoc w R - Interim
MFS-808	764995	C	G	PASS	FALSE	1	355	39	60	0	0	synonymous_variant	rpoC	c.1626C>G	p.Ala542Ala	rpoC_c.1626C>G	Rifampicin	5) Not assoc w R
MFS-809	2223014	A	T	PASS	FALSE	1	358	39	60	0	0	missense_variant	Rv1979c	c.151T>A	p.Tyr51Asn	Rv1979c_p.Tyr51Asn	Bedaquiline	3) Uncertain significance
MFS-809	2223014	A	T	PASS	FALSE	1	358	39	60	0	0	missense_variant	Rv1979c	c.151T>A	p.Tyr51Asn	Rv1979c_p.Tyr51Asn	Clofazimine	3) Uncertain significance
MFS-809	4267647	T	C	PASS	FALSE	1	310	38	60	0	0	missense_variant	aftB	c.1190A>G	p.Asp397Gly	aftB_p.Asp397Gly	Ethambutol	5) Not assoc w R
MFS-809	2167926	A	G	PASS	FALSE	1	359	39	60	0	0	missense_variant	PPE35	c.2687T>C	p.Leu896Ser	PPE35_p.Leu896Ser	Pyrazinamide	5) Not assoc w R
MFS-809	775639	T	C	PASS	FALSE	1	296	39	60	0	0	missense_variant	mmpL5	c.2842A>G	p.Ile948Val	mmpL5_p.Ile948Val	Bedaquiline	4) Not assoc w R - Interim
MFS-809	763031	T	C	PASS	FALSE	1	342	39	60	0	0	synonymous_variant	rpoB	c.3225T>C	p.Ala1075Ala	rpoB_c.3225T>C	Rifampicin	5) Not assoc w R
MFS-809	657142	C	T	PASS	FALSE	1	375	40	60	0	0	missense_variant	Rv0565c	c.329G>A	p.Arg110His	Rv0565c_p.Arg110His	Ethionamide	3) Uncertain significance
MFS-809	657081	C	T	PASS	FALSE	1	401	40	60	0	0	synonymous_variant	Rv0565c	c.390G>A	p.Val130Val	Rv0565c_c.390G>A	Ethionamide	4) Not assoc w R - Interim
MFS-809	620625	A	G	PASS	FALSE	1	355	39	60	0	0	missense_variant	ccsA	c.735A>G	p.Ile245Met	ccsA_p.Ile245Met	Kanamycin	3) Uncertain significance
MFS-809	620625	A	G	PASS	FALSE	1	355	39	60	0	0	missense_variant	ccsA	c.735A>G	p.Ile245Met	ccsA_p.Ile245Met	Capreomycin	5) Not assoc w R
MFS-809	620625	A	G	PASS	FALSE	1	355	39	60	0	0	missense_variant	ccsA	c.735A>G	p.Ile245Met	ccsA_p.Ile245Met	Amikacin	5) Not assoc w R
MFS-809	576119	G	C	Amb	FALSE	0.26	90	19	56	0	0	missense_variant	mshA	c.772G>C	p.Ala258Pro	mshA_p.Ala258Pro
MFS-809	575907	C	T	PASS	FALSE	1	288	40	60	0	0	missense_variant	mshA	c.560C>T	p.Ala187Val	mshA_p.Ala187Val	Isoniazid	5) Not assoc w R
MFS-809	575907	C	T	PASS	FALSE	1	288	40	60	0	0	missense_variant	mshA	c.560C>T	p.Ala187Val	mshA_p.Ala187Val	Ethionamide	5) Not assoc w R
MFS-809	491742	T	C	PASS	FALSE	1	320	40	60	0	0	synonymous_variant	fgd1	c.960T>C	p.Phe320Phe	fgd1_c.960T>C	Delamanid	4) Not assoc w R - Interim
MFS-809	491742	T	C	PASS	FALSE	1	320	40	60	0	0	synonymous_variant	fgd1	c.960T>C	p.Phe320Phe	fgd1_c.960T>C	Clofazimine	5) Not assoc w R
MFS-809	9304	G	A	PASS	FALSE	1	304	39	60	0	0	missense_variant	gyrA	c.2003G>A	p.Gly668Asp	gyrA_p.Gly668Asp	Moxifloxacin	5) Not assoc w R
MFS-809	9304	G	A	PASS	FALSE	1	304	39	60	0	0	missense_variant	gyrA	c.2003G>A	p.Gly668Asp	gyrA_p.Gly668Asp	Levofloxacin	5) Not assoc w R
MFS-809	7585	G	C	PASS	FALSE	0.99	376	39	60	0	0	missense_variant	gyrA	c.284G>C	p.Ser95Thr	gyrA_p.Ser95Thr	Moxifloxacin	5) Not assoc w R
MFS-809	7585	G	C	PASS	FALSE	0.99	376	39	60	0	0	missense_variant	gyrA	c.284G>C	p.Ser95Thr	gyrA_p.Ser95Thr	Levofloxacin	5) Not assoc w R
MFS-809	7362	G	C	PASS	FALSE	1	383	39	60	0	0	missense_variant	gyrA	c.61G>C	p.Glu21Gln	gyrA_p.Glu21Gln	Moxifloxacin	5) Not assoc w R
MFS-809	2154724	C	A	PASS	FALSE	1	236	39	60	0	0	missense_variant	katG	c.1388G>T	p.Arg463Leu	katG_p.Arg463Leu	Isoniazid	5) Not assoc w R
MFS-809	1917972	A	G	PASS	FALSE	1	326	39	60	0	0	synonymous_variant	tlyA	c.33A>G	p.Leu11Leu	tlyA_c.33A>G	Capreomycin	5) Not assoc w R
MFS-809	1854300	T	C	PASS	FALSE	0.99	258	33	59	0	0	missense_variant	tsnR	c.695T>C	p.Leu232Pro	tsnR_p.Leu232Pro	Linezolid	5) Not assoc w R
MFS-809	1834177	A	C	PASS	FALSE	1	367	37	60	0	0	synonymous_variant	rpsA	c.636A>C	p.Arg212Arg	rpsA_c.636A>C	Pyrazinamide	4) Not assoc w R - Interim
MFS-809	1406760	T	TG	PASS	FALSE	1.03	317	40	60	325	0	frameshift_variant	Rv1258c	c.580_581insC	p.Glu194fs	Rv1258c_p.Glu194fs	Streptomycin	5) Not assoc w R
MFS-809	1406760	T	TG	PASS	FALSE	1.03	317	40	60	325	0	frameshift_variant	Rv1258c	c.580_581insC	p.Glu194fs	Rv1258c_p.Glu194fs	Pyrazinamide	3) Uncertain significance
MFS-809	2223293	T	C	PASS	FALSE	1	405	40	60	0	0	intergenic_region	Rv1979c-mpt64	n.2223293T>C		Rv1979c_c.-129A>G	Bedaquiline	4) Not assoc w R - Interim
MFS-809	1406760	T	TG	PASS	FALSE	1.03	317	40	60	325	0	frameshift_variant	Rv1258c	c.580_581insC	p.Glu194fs	Rv1258c_p.Glu194fs	Isoniazid	5) Not assoc w R
MFS-809	776182	C	T	PASS	FALSE	1	360	39	60	0	0	missense_variant	mmpL5	c.2299G>A	p.Asp767Asn	mmpL5_p.Asp767Asn	Clofazimine	5) Not assoc w R
MFS-809	776182	C	T	PASS	FALSE	1	360	39	60	0	0	missense_variant	mmpL5	c.2299G>A	p.Asp767Asn	mmpL5_p.Asp767Asn	Bedaquiline	5) Not assoc w R
MFS-809	776100	G	A	PASS	FALSE	1	392	39	60	0	0	missense_variant	mmpL5	c.2381C>T	p.Thr794Ile	mmpL5_p.Thr794Ile	Clofazimine	5) Not assoc w R
MFS-809	776100	G	A	PASS	FALSE	1	392	39	60	0	0	missense_variant	mmpL5	c.2381C>T	p.Thr794Ile	mmpL5_p.Thr794Ile	Bedaquiline	4) Not assoc w R - Interim
MFS-809	775639	T	C	PASS	FALSE	1	296	39	60	0	0	missense_variant	mmpL5	c.2842A>G	p.Ile948Val	mmpL5_p.Ile948Val	Clofazimine	5) Not assoc w R
MFS-809	7362	G	C	PASS	FALSE	1	383	39	60	0	0	missense_variant	gyrA	c.61G>C	p.Glu21Gln	gyrA_p.Glu21Gln	Levofloxacin	5) Not assoc w R
MFS-809	781395	T	C	PASS	FALSE	1	336	38	60	0	0	intergenic_region	Rv0681-rpsL	n.781395T>C		rpsL_c.-165T>C	Streptomycin	5) Not assoc w R
MFS-809	2223293	T	C	PASS	FALSE	1	405	40	60	0	0	intergenic_region	Rv1979c-mpt64	n.2223293T>C		Rv1979c_c.-129A>G	Clofazimine	5) Not assoc w R
MFS-809	3625065	T	G	PASS	FALSE	1	281	40	60	0	0	missense_variant	mtrB	c.1549A>C	p.Met517Leu	mtrB_p.Met517Leu	Rifampicin	5) Not assoc w R
MFS-809	2714846	C	T	PASS	FALSE	1	294	39	60	0	0	missense_variant	eis	c.487G>A	p.Val163Ile	eis_p.Val163Ile	Kanamycin	5) Not assoc w R
MFS-809	2714846	C	T	PASS	FALSE	1	294	39	60	0	0	missense_variant	eis	c.487G>A	p.Val163Ile	eis_p.Val163Ile	Amikacin	5) Not assoc w R
MFS-809	4407927	T	G	PASS	FALSE	1	337	39	60	0	0	missense_variant	gid	c.276A>C	p.Glu92Asp	gid_p.Glu92Asp	Streptomycin	5) Not assoc w R
MFS-809	4338595	GC	G	PASS	FALSE	1	354	0	60	0	354	intergenic_region	whiB6-Rv3863	n.4338596delC		Rv3863_c.-253delC
MFS-809	4338595	GC	G	PASS	FALSE	1	354	0	60	0	354	intergenic_region	whiB6-Rv3863	n.4338596delC		whiB6_c.-75delG	Kanamycin	5) Not assoc w R
MFS-809	4338595	GC	G	PASS	FALSE	1	354	0	60	0	354	intergenic_region	whiB6-Rv3863	n.4338596delC		whiB6_c.-75delG	Capreomycin	5) Not assoc w R
MFS-809	3626562	G	A	PASS	FALSE	1	363	39	60	0	0	missense_variant	mtrB	c.52C>T	p.Pro18Ser	mtrB_p.Pro18Ser	Bedaquiline	3) Uncertain significance
MFS-809	3626562	G	A	PASS	FALSE	1	363	39	60	0	0	missense_variant	mtrB	c.52C>T	p.Pro18Ser	mtrB_p.Pro18Ser	Rifampicin	5) Not assoc w R
MFS-809	4242643	C	T	PASS	FALSE	1	294	40	60	0	0	synonymous_variant	embC	c.2781C>T	p.Arg927Arg	embC_c.2781C>T	Ethambutol	5) Not assoc w R
MFS-809	4407588	T	C	PASS	FALSE	1	377	39	60	0	0	synonymous_variant	gid	c.615A>G	p.Ala205Ala	gid_c.615A>G	Streptomycin	5) Not assoc w R
MFS-809	4248115	C	T	PASS	FALSE	1	340	39	60	0	0	synonymous_variant	embB	c.1602C>T	p.Asp534Asp	embB_c.1602C>T	Ethambutol	5) Not assoc w R
MFS-809	4338595	GC	G	PASS	FALSE	1	354	0	60	0	354	intergenic_region	whiB6-Rv3863	n.4338596delC		whiB6_c.-75delG	Amikacin	5) Not assoc w R
MFS-809	3612813	T	C	PASS	FALSE	1	358	39	60	0	0	missense_variant	Rv3236c	c.304A>G	p.Thr102Ala	Rv3236c_p.Thr102Ala	Pyrazinamide	4) Not assoc w R - Interim
MFS-809	3625065	T	G	PASS	FALSE	1	281	40	60	0	0	missense_variant	mtrB	c.1549A>C	p.Met517Leu	mtrB_p.Met517Leu	Bedaquiline	3) Uncertain significance
MFS-809	4243460	C	T	PASS	FALSE	1	330	39	60	0	0	synonymous_variant	embA	c.228C>T	p.Cys76Cys	embA_c.228C>T	Ethambutol	5) Not assoc w R
MFS-81	1472337	C	T	PASS	FALSE	1	262	33	60	0	0	non_coding_transcript_exon_variant	rrs	n.492C>T		rrs_n.492C>T	Amikacin	5) Not assoc w R
MFS-81	781395	T	C	PASS	FALSE	1	241	33	60	0	0	intergenic_region	Rv0681-rpsL	n.781395T>C		rpsL_c.-165T>C	Streptomycin	5) Not assoc w R
MFS-81	775639	T	C	PASS	FALSE	1	221	31	60	0	0	missense_variant	mmpL5	c.2842A>G	p.Ile948Val	mmpL5_p.Ile948Val	Bedaquiline	4) Not assoc w R - Interim
MFS-81	764995	C	G	PASS	FALSE	1	247	33	60	0	0	synonymous_variant	rpoC	c.1626C>G	p.Ala542Ala	rpoC_c.1626C>G	Rifampicin	5) Not assoc w R
MFS-81	9304	G	A	PASS	FALSE	1	295	33	60	0	0	missense_variant	gyrA	c.2003G>A	p.Gly668Asp	gyrA_p.Gly668Asp	Moxifloxacin	5) Not assoc w R
MFS-81	9304	G	A	PASS	FALSE	1	295	33	60	0	0	missense_variant	gyrA	c.2003G>A	p.Gly668Asp	gyrA_p.Gly668Asp	Levofloxacin	5) Not assoc w R
MFS-81	7585	G	C	PASS	FALSE	1	260	33	60	0	0	missense_variant	gyrA	c.284G>C	p.Ser95Thr	gyrA_p.Ser95Thr	Levofloxacin	5) Not assoc w R
MFS-81	7362	G	C	PASS	FALSE	1	314	33	60	0	0	missense_variant	gyrA	c.61G>C	p.Glu21Gln	gyrA_p.Glu21Gln	Moxifloxacin	5) Not assoc w R
MFS-81	7362	G	C	PASS	FALSE	1	314	33	60	0	0	missense_variant	gyrA	c.61G>C	p.Glu21Gln	gyrA_p.Glu21Gln	Levofloxacin	5) Not assoc w R
MFS-81	7222	C	T	PASS	FALSE	1	265	32	60	0	0	synonymous_variant	gyrB	c.1983C>T	p.Ser661Ser	gyrB_c.1983C>T	Moxifloxacin	5) Not assoc w R
MFS-81	1472337	C	T	PASS	FALSE	1	262	33	60	0	0	non_coding_transcript_exon_variant	rrs	n.492C>T		rrs_n.492C>T	Capreomycin	5) Not assoc w R
MFS-81	5520	C	T	PASS	FALSE	1	303	33	60	0	0	missense_variant	gyrB	c.281C>T	p.Pro94Leu	gyrB_p.Pro94Leu	Levofloxacin	5) Not assoc w R
MFS-81	5520	C	T	PASS	FALSE	1	303	33	60	0	0	missense_variant	gyrB	c.281C>T	p.Pro94Leu	gyrB_p.Pro94Leu	Moxifloxacin	5) Not assoc w R
MFS-81	7222	C	T	PASS	FALSE	1	265	32	60	0	0	synonymous_variant	gyrB	c.1983C>T	p.Ser661Ser	gyrB_c.1983C>T	Levofloxacin	5) Not assoc w R
MFS-81	7585	G	C	PASS	FALSE	1	260	33	60	0	0	missense_variant	gyrA	c.284G>C	p.Ser95Thr	gyrA_p.Ser95Thr	Moxifloxacin	5) Not assoc w R
MFS-81	1472337	C	T	PASS	FALSE	1	262	33	60	0	0	non_coding_transcript_exon_variant	rrs	n.492C>T		rrs_n.492C>T	Kanamycin	5) Not assoc w R
MFS-81	775639	T	C	PASS	FALSE	1	221	31	60	0	0	missense_variant	mmpL5	c.2842A>G	p.Ile948Val	mmpL5_p.Ile948Val	Clofazimine	5) Not assoc w R
MFS-81	1854300	T	C	PASS	FALSE	0.99	160	32	58	0	0	missense_variant	tsnR	c.695T>C	p.Leu232Pro	tsnR_p.Leu232Pro	Linezolid	5) Not assoc w R
MFS-81	1472337	C	T	PASS	FALSE	1	262	33	60	0	0	non_coding_transcript_exon_variant	rrs	n.492C>T		rrs_n.492C>T	Streptomycin	4) Not assoc w R - Interim
MFS-81	4408156	A	C	PASS	FALSE	1	253	33	60	0	0	missense_variant	gid	c.47T>G	p.Leu16Arg	gid_p.Leu16Arg	Streptomycin	5) Not assoc w R
MFS-81	4338595	GC	G	PASS	FALSE	1	254	0	60	0	254	intergenic_region	whiB6-Rv3863	n.4338596delC		whiB6_c.-75delG	Kanamycin	5) Not assoc w R
MFS-81	4338595	GC	G	PASS	FALSE	1	254	0	60	0	254	intergenic_region	whiB6-Rv3863	n.4338596delC		whiB6_c.-75delG	Capreomycin	5) Not assoc w R
MFS-81	4338595	GC	G	PASS	FALSE	1	254	0	60	0	254	intergenic_region	whiB6-Rv3863	n.4338596delC		whiB6_c.-75delG	Amikacin	5) Not assoc w R
MFS-81	4242643	C	T	PASS	FALSE	1	165	32	60	0	0	synonymous_variant	embC	c.2781C>T	p.Arg927Arg	embC_c.2781C>T	Ethambutol	5) Not assoc w R
MFS-81	4338595	GC	G	PASS	FALSE	1	254	0	60	0	254	intergenic_region	whiB6-Rv3863	n.4338596delC		Rv3863_c.-253delC
MFS-81	3625065	T	G	PASS	FALSE	1	204	34	60	0	0	missense_variant	mtrB	c.1549A>C	p.Met517Leu	mtrB_p.Met517Leu	Rifampicin	5) Not assoc w R
MFS-81	3625065	T	G	PASS	FALSE	1	204	34	60	0	0	missense_variant	mtrB	c.1549A>C	p.Met517Leu	mtrB_p.Met517Leu	Bedaquiline	3) Uncertain significance
MFS-81	2223293	T	C	PASS	FALSE	1	258	33	60	0	0	intergenic_region	Rv1979c-mpt64	n.2223293T>C		Rv1979c_c.-129A>G	Clofazimine	5) Not assoc w R
MFS-81	2223293	T	C	PASS	FALSE	1	258	33	60	0	0	intergenic_region	Rv1979c-mpt64	n.2223293T>C		Rv1979c_c.-129A>G	Bedaquiline	4) Not assoc w R - Interim
MFS-81	1917972	A	G	PASS	FALSE	1	165	33	60	0	0	synonymous_variant	tlyA	c.33A>G	p.Leu11Leu	tlyA_c.33A>G	Capreomycin	5) Not assoc w R
MFS-81	4038287	G	A	PASS	FALSE	1	172	33	60	0	0	synonymous_variant	clpC1	c.2418C>T	p.Asn806Asn	clpC1_c.2418C>T	Pyrazinamide	5) Not assoc w R
MFS-811	763031	T	C	PASS	FALSE	1	307	40	60	0	0	synonymous_variant	rpoB	c.3225T>C	p.Ala1075Ala	rpoB_c.3225T>C	Rifampicin	5) Not assoc w R
MFS-811	775639	T	C	PASS	FALSE	1	294	40	60	0	0	missense_variant	mmpL5	c.2842A>G	p.Ile948Val	mmpL5_p.Ile948Val	Bedaquiline	4) Not assoc w R - Interim
MFS-811	775639	T	C	PASS	FALSE	1	294	40	60	0	0	missense_variant	mmpL5	c.2842A>G	p.Ile948Val	mmpL5_p.Ile948Val	Clofazimine	5) Not assoc w R
MFS-811	776100	G	A	PASS	FALSE	1	367	40	60	0	0	missense_variant	mmpL5	c.2381C>T	p.Thr794Ile	mmpL5_p.Thr794Ile	Bedaquiline	4) Not assoc w R - Interim
MFS-811	776182	C	T	PASS	FALSE	1	356	39	60	0	1	missense_variant	mmpL5	c.2299G>A	p.Asp767Asn	mmpL5_p.Asp767Asn	Clofazimine	5) Not assoc w R
MFS-811	776182	C	T	PASS	FALSE	1	356	39	60	0	1	missense_variant	mmpL5	c.2299G>A	p.Asp767Asn	mmpL5_p.Asp767Asn	Bedaquiline	5) Not assoc w R
MFS-811	781395	T	C	PASS	FALSE	1	345	38	60	0	0	intergenic_region	Rv0681-rpsL	n.781395T>C		rpsL_c.-165T>C	Streptomycin	5) Not assoc w R
MFS-811	1406760	T	TG	PASS	FALSE	1.01	299	40	60	303	0	frameshift_variant	Rv1258c	c.580_581insC	p.Glu194fs	Rv1258c_p.Glu194fs	Pyrazinamide	3) Uncertain significance
MFS-811	657142	C	T	PASS	FALSE	1	343	40	60	0	0	missense_variant	Rv0565c	c.329G>A	p.Arg110His	Rv0565c_p.Arg110His	Ethionamide	3) Uncertain significance
MFS-811	1406760	T	TG	PASS	FALSE	1.01	299	40	60	303	0	frameshift_variant	Rv1258c	c.580_581insC	p.Glu194fs	Rv1258c_p.Glu194fs	Isoniazid	5) Not assoc w R
MFS-811	776100	G	A	PASS	FALSE	1	367	40	60	0	0	missense_variant	mmpL5	c.2381C>T	p.Thr794Ile	mmpL5_p.Thr794Ile	Clofazimine	5) Not assoc w R
MFS-811	657081	C	T	PASS	FALSE	1	368	39	60	0	0	synonymous_variant	Rv0565c	c.390G>A	p.Val130Val	Rv0565c_c.390G>A	Ethionamide	4) Not assoc w R - Interim
MFS-811	9304	G	A	PASS	FALSE	1	341	40	60	0	0	missense_variant	gyrA	c.2003G>A	p.Gly668Asp	gyrA_p.Gly668Asp	Levofloxacin	5) Not assoc w R
MFS-811	620625	A	G	PASS	FALSE	1	329	39	60	0	0	missense_variant	ccsA	c.735A>G	p.Ile245Met	ccsA_p.Ile245Met	Capreomycin	5) Not assoc w R
MFS-811	7362	G	C	PASS	FALSE	1	341	39	60	0	0	missense_variant	gyrA	c.61G>C	p.Glu21Gln	gyrA_p.Glu21Gln	Levofloxacin	5) Not assoc w R
MFS-811	7362	G	C	PASS	FALSE	1	341	39	60	0	0	missense_variant	gyrA	c.61G>C	p.Glu21Gln	gyrA_p.Glu21Gln	Moxifloxacin	5) Not assoc w R
MFS-811	7585	G	C	PASS	FALSE	1	340	40	60	0	0	missense_variant	gyrA	c.284G>C	p.Ser95Thr	gyrA_p.Ser95Thr	Levofloxacin	5) Not assoc w R
MFS-811	7585	G	C	PASS	FALSE	1	340	40	60	0	0	missense_variant	gyrA	c.284G>C	p.Ser95Thr	gyrA_p.Ser95Thr	Moxifloxacin	5) Not assoc w R
MFS-811	9304	G	A	PASS	FALSE	1	341	40	60	0	0	missense_variant	gyrA	c.2003G>A	p.Gly668Asp	gyrA_p.Gly668Asp	Moxifloxacin	5) Not assoc w R
MFS-811	491742	T	C	PASS	FALSE	1	338	40	60	0	0	synonymous_variant	fgd1	c.960T>C	p.Phe320Phe	fgd1_c.960T>C	Clofazimine	5) Not assoc w R
MFS-811	491742	T	C	PASS	FALSE	1	338	40	60	0	0	synonymous_variant	fgd1	c.960T>C	p.Phe320Phe	fgd1_c.960T>C	Delamanid	4) Not assoc w R - Interim
MFS-811	575907	C	T	PASS	FALSE	1	276	40	60	0	0	missense_variant	mshA	c.560C>T	p.Ala187Val	mshA_p.Ala187Val	Ethionamide	5) Not assoc w R
MFS-811	575907	C	T	PASS	FALSE	1	276	40	60	0	0	missense_variant	mshA	c.560C>T	p.Ala187Val	mshA_p.Ala187Val	Isoniazid	5) Not assoc w R
MFS-811	620625	A	G	PASS	FALSE	1	329	39	60	0	0	missense_variant	ccsA	c.735A>G	p.Ile245Met	ccsA_p.Ile245Met	Amikacin	5) Not assoc w R
MFS-811	576119	G	C	Amb	FALSE	0.26	90	17	55	0	0	missense_variant	mshA	c.772G>C	p.Ala258Pro	mshA_p.Ala258Pro
MFS-811	620625	A	G	PASS	FALSE	1	329	39	60	0	0	missense_variant	ccsA	c.735A>G	p.Ile245Met	ccsA_p.Ile245Met	Kanamycin	3) Uncertain significance
MFS-811	1406760	T	TG	PASS	FALSE	1.01	299	40	60	303	0	frameshift_variant	Rv1258c	c.580_581insC	p.Glu194fs	Rv1258c_p.Glu194fs	Streptomycin	5) Not assoc w R
MFS-811	2223293	T	C	PASS	FALSE	1	386	40	60	0	0	intergenic_region	Rv1979c-mpt64	n.2223293T>C		Rv1979c_c.-129A>G	Bedaquiline	4) Not assoc w R - Interim
MFS-811	1854300	T	C	PASS	FALSE	0.99	328	32	59	0	0	missense_variant	tsnR	c.695T>C	p.Leu232Pro	tsnR_p.Leu232Pro	Linezolid	5) Not assoc w R
MFS-811	1834177	A	C	PASS	FALSE	1	286	37	60	0	0	synonymous_variant	rpsA	c.636A>C	p.Arg212Arg	rpsA_c.636A>C	Pyrazinamide	4) Not assoc w R - Interim
MFS-811	4407927	T	G	PASS	FALSE	1	293	39	60	0	0	missense_variant	gid	c.276A>C	p.Glu92Asp	gid_p.Glu92Asp	Streptomycin	5) Not assoc w R
MFS-811	4338596	C	T	Del	FALSE	1	1	12	60	0	362	intergenic_region	whiB6-Rv3863	n.4338596C>T		Rv3863_c.-253C>T
MFS-811	4338596	C	T	Del	FALSE	1	1	12	60	0	362	intergenic_region	whiB6-Rv3863	n.4338596C>T		whiB6_c.-75G>A	Kanamycin	3) Uncertain significance
MFS-811	4338596	C	T	Del	FALSE	1	1	12	60	0	362	intergenic_region	whiB6-Rv3863	n.4338596C>T		whiB6_c.-75G>A	Capreomycin	3) Uncertain significance
MFS-811	4338596	C	T	Del	FALSE	1	1	12	60	0	362	intergenic_region	whiB6-Rv3863	n.4338596C>T		whiB6_c.-75G>A	Amikacin	3) Uncertain significance
MFS-811	4338595	GC	G	PASS	FALSE	1	363	12	60	0	362	intergenic_region	whiB6-Rv3863	n.4338596delC		Rv3863_c.-253delC
MFS-811	4338595	GC	G	PASS	FALSE	1	363	12	60	0	362	intergenic_region	whiB6-Rv3863	n.4338596delC		whiB6_c.-75delG	Kanamycin	5) Not assoc w R
MFS-811	4338595	GC	G	PASS	FALSE	1	363	12	60	0	362	intergenic_region	whiB6-Rv3863	n.4338596delC		whiB6_c.-75delG	Capreomycin	5) Not assoc w R
MFS-811	4338595	GC	G	PASS	FALSE	1	363	12	60	0	362	intergenic_region	whiB6-Rv3863	n.4338596delC		whiB6_c.-75delG	Amikacin	5) Not assoc w R
MFS-811	4267647	T	C	PASS	FALSE	1	321	38	60	0	0	missense_variant	aftB	c.1190A>G	p.Asp397Gly	aftB_p.Asp397Gly	Ethambutol	5) Not assoc w R
MFS-811	4248115	C	T	PASS	FALSE	1	350	39	60	0	0	synonymous_variant	embB	c.1602C>T	p.Asp534Asp	embB_c.1602C>T	Ethambutol	5) Not assoc w R
MFS-811	4243460	C	T	PASS	FALSE	1	316	39	60	0	0	synonymous_variant	embA	c.228C>T	p.Cys76Cys	embA_c.228C>T	Ethambutol	5) Not assoc w R
MFS-811	4407588	T	C	PASS	FALSE	1	342	39	60	0	0	synonymous_variant	gid	c.615A>G	p.Ala205Ala	gid_c.615A>G	Streptomycin	5) Not assoc w R
MFS-811	3626562	G	A	PASS	FALSE	1	326	40	60	0	0	missense_variant	mtrB	c.52C>T	p.Pro18Ser	mtrB_p.Pro18Ser	Rifampicin	5) Not assoc w R
MFS-811	4242643	C	T	PASS	FALSE	1	269	39	60	0	0	synonymous_variant	embC	c.2781C>T	p.Arg927Arg	embC_c.2781C>T	Ethambutol	5) Not assoc w R
MFS-811	1917972	A	G	PASS	FALSE	1	327	39	60	0	0	synonymous_variant	tlyA	c.33A>G	p.Leu11Leu	tlyA_c.33A>G	Capreomycin	5) Not assoc w R
MFS-811	2167926	A	G	PASS	FALSE	1	377	39	60	0	0	missense_variant	PPE35	c.2687T>C	p.Leu896Ser	PPE35_p.Leu896Ser	Pyrazinamide	5) Not assoc w R
MFS-811	2223014	A	T	PASS	FALSE	1	342	39	60	0	0	missense_variant	Rv1979c	c.151T>A	p.Tyr51Asn	Rv1979c_p.Tyr51Asn	Bedaquiline	3) Uncertain significance
MFS-811	2223014	A	T	PASS	FALSE	1	342	39	60	0	0	missense_variant	Rv1979c	c.151T>A	p.Tyr51Asn	Rv1979c_p.Tyr51Asn	Clofazimine	3) Uncertain significance
MFS-811	2223293	T	C	PASS	FALSE	1	386	40	60	0	0	intergenic_region	Rv1979c-mpt64	n.2223293T>C		Rv1979c_c.-129A>G	Clofazimine	5) Not assoc w R
MFS-811	2154724	C	A	PASS	FALSE	1	278	40	60	0	0	missense_variant	katG	c.1388G>T	p.Arg463Leu	katG_p.Arg463Leu	Isoniazid	5) Not assoc w R
MFS-811	2714846	C	T	PASS	FALSE	1	325	40	60	0	0	missense_variant	eis	c.487G>A	p.Val163Ile	eis_p.Val163Ile	Kanamycin	5) Not assoc w R
MFS-811	3612813	T	C	PASS	FALSE	1	337	39	60	0	0	missense_variant	Rv3236c	c.304A>G	p.Thr102Ala	Rv3236c_p.Thr102Ala	Pyrazinamide	4) Not assoc w R - Interim
MFS-811	3625065	T	G	PASS	FALSE	1	311	40	60	0	0	missense_variant	mtrB	c.1549A>C	p.Met517Leu	mtrB_p.Met517Leu	Bedaquiline	3) Uncertain significance
MFS-811	3626562	G	A	PASS	FALSE	1	326	40	60	0	0	missense_variant	mtrB	c.52C>T	p.Pro18Ser	mtrB_p.Pro18Ser	Bedaquiline	3) Uncertain significance
MFS-811	3625065	T	G	PASS	FALSE	1	311	40	60	0	0	missense_variant	mtrB	c.1549A>C	p.Met517Leu	mtrB_p.Met517Leu	Rifampicin	5) Not assoc w R
MFS-811	2714846	C	T	PASS	FALSE	1	325	40	60	0	0	missense_variant	eis	c.487G>A	p.Val163Ile	eis_p.Val163Ile	Amikacin	5) Not assoc w R
MFS-812	3625065	T	G	PASS	FALSE	1	289	40	60	0	0	missense_variant	mtrB	c.1549A>C	p.Met517Leu	mtrB_p.Met517Leu	Rifampicin	5) Not assoc w R
MFS-812	3625065	T	G	PASS	FALSE	1	289	40	60	0	0	missense_variant	mtrB	c.1549A>C	p.Met517Leu	mtrB_p.Met517Leu	Bedaquiline	3) Uncertain significance
MFS-812	3612813	T	C	PASS	FALSE	1	329	39	60	0	0	missense_variant	Rv3236c	c.304A>G	p.Thr102Ala	Rv3236c_p.Thr102Ala	Pyrazinamide	4) Not assoc w R - Interim
MFS-812	2223293	T	C	PASS	FALSE	1	369	40	60	0	0	intergenic_region	Rv1979c-mpt64	n.2223293T>C		Rv1979c_c.-129A>G	Bedaquiline	4) Not assoc w R - Interim
MFS-812	2167926	A	G	PASS	FALSE	1	386	39	60	0	0	missense_variant	PPE35	c.2687T>C	p.Leu896Ser	PPE35_p.Leu896Ser	Pyrazinamide	5) Not assoc w R
MFS-812	2154724	C	A	PASS	FALSE	1	290	40	60	0	0	missense_variant	katG	c.1388G>T	p.Arg463Leu	katG_p.Arg463Leu	Isoniazid	5) Not assoc w R
MFS-812	1917972	A	G	PASS	FALSE	1	322	39	60	0	0	synonymous_variant	tlyA	c.33A>G	p.Leu11Leu	tlyA_c.33A>G	Capreomycin	5) Not assoc w R
MFS-812	4407927	T	G	PASS	FALSE	1	305	39	60	0	0	missense_variant	gid	c.276A>C	p.Glu92Asp	gid_p.Glu92Asp	Streptomycin	5) Not assoc w R
MFS-812	1854300	T	C	PASS	FALSE	1	283	33	59	0	0	missense_variant	tsnR	c.695T>C	p.Leu232Pro	tsnR_p.Leu232Pro	Linezolid	5) Not assoc w R
MFS-812	2223293	T	C	PASS	FALSE	1	369	40	60	0	0	intergenic_region	Rv1979c-mpt64	n.2223293T>C		Rv1979c_c.-129A>G	Clofazimine	5) Not assoc w R
MFS-812	4407588	T	C	PASS	FALSE	1	341	39	60	0	0	synonymous_variant	gid	c.615A>G	p.Ala205Ala	gid_c.615A>G	Streptomycin	5) Not assoc w R
MFS-812	4338595	GC	G	PASS	FALSE	0.99	340	18	60	0	338	intergenic_region	whiB6-Rv3863	n.4338596delC		whiB6_c.-75delG	Kanamycin	5) Not assoc w R
MFS-812	4338596	C	T	Del;Amb	FALSE	0.67	2	18	60	0	338	intergenic_region	whiB6-Rv3863	n.4338596C>T		whiB6_c.-75G>A	Kanamycin	3) Uncertain significance
MFS-812	4338596	C	T	Del;Amb	FALSE	0.67	2	18	60	0	338	intergenic_region	whiB6-Rv3863	n.4338596C>T		whiB6_c.-75G>A	Capreomycin	3) Uncertain significance
MFS-812	4338596	C	T	Del;Amb	FALSE	0.67	2	18	60	0	338	intergenic_region	whiB6-Rv3863	n.4338596C>T		whiB6_c.-75G>A	Amikacin	3) Uncertain significance
MFS-812	4338595	GC	G	PASS	FALSE	0.99	340	18	60	0	338	intergenic_region	whiB6-Rv3863	n.4338596delC		Rv3863_c.-253delC
MFS-812	4338595	GC	G	PASS	FALSE	0.99	340	18	60	0	338	intergenic_region	whiB6-Rv3863	n.4338596delC		whiB6_c.-75delG	Capreomycin	5) Not assoc w R
MFS-812	4338595	GC	G	PASS	FALSE	0.99	340	18	60	0	338	intergenic_region	whiB6-Rv3863	n.4338596delC		whiB6_c.-75delG	Amikacin	5) Not assoc w R
MFS-812	4267647	T	C	PASS	FALSE	1	313	38	60	0	0	missense_variant	aftB	c.1190A>G	p.Asp397Gly	aftB_p.Asp397Gly	Ethambutol	5) Not assoc w R
MFS-812	4246567	G	T	PASS	FALSE	1	176	37	59	0	0	synonymous_variant	embB	c.54G>T	p.Gly18Gly	embB_c.54G>T	Ethambutol	4) Not assoc w R - Interim
MFS-812	4243460	C	T	PASS	FALSE	1	305	40	60	0	0	synonymous_variant	embA	c.228C>T	p.Cys76Cys	embA_c.228C>T	Ethambutol	5) Not assoc w R
MFS-812	4242643	C	T	PASS	FALSE	1	286	39	60	0	0	synonymous_variant	embC	c.2781C>T	p.Arg927Arg	embC_c.2781C>T	Ethambutol	5) Not assoc w R
MFS-812	1834177	A	C	PASS	FALSE	0.99	339	37	60	0	0	synonymous_variant	rpsA	c.636A>C	p.Arg212Arg	rpsA_c.636A>C	Pyrazinamide	4) Not assoc w R - Interim
MFS-812	4338596	C	T	Del;Amb	FALSE	0.67	2	18	60	0	338	intergenic_region	whiB6-Rv3863	n.4338596C>T		Rv3863_c.-253C>T
MFS-812	1406760	T	TG	PASS	FALSE	1	370	39	60	370	0	frameshift_variant	Rv1258c	c.580_581insC	p.Glu194fs	Rv1258c_p.Glu194fs	Streptomycin	5) Not assoc w R
MFS-812	620625	A	G	PASS	FALSE	1	317	39	60	0	0	missense_variant	ccsA	c.735A>G	p.Ile245Met	ccsA_p.Ile245Met	Capreomycin	5) Not assoc w R
MFS-812	1406760	T	TG	PASS	FALSE	1	370	39	60	370	0	frameshift_variant	Rv1258c	c.580_581insC	p.Glu194fs	Rv1258c_p.Glu194fs	Isoniazid	5) Not assoc w R
MFS-812	7362	G	C	PASS	FALSE	1	376	39	60	0	0	missense_variant	gyrA	c.61G>C	p.Glu21Gln	gyrA_p.Glu21Gln	Levofloxacin	5) Not assoc w R
MFS-812	7362	G	C	PASS	FALSE	1	376	39	60	0	0	missense_variant	gyrA	c.61G>C	p.Glu21Gln	gyrA_p.Glu21Gln	Moxifloxacin	5) Not assoc w R
MFS-812	7585	G	C	PASS	FALSE	1	338	39	60	0	0	missense_variant	gyrA	c.284G>C	p.Ser95Thr	gyrA_p.Ser95Thr	Levofloxacin	5) Not assoc w R
MFS-812	7585	G	C	PASS	FALSE	1	338	39	60	0	0	missense_variant	gyrA	c.284G>C	p.Ser95Thr	gyrA_p.Ser95Thr	Moxifloxacin	5) Not assoc w R
MFS-812	9304	G	A	PASS	FALSE	1	314	39	60	0	0	missense_variant	gyrA	c.2003G>A	p.Gly668Asp	gyrA_p.Gly668Asp	Levofloxacin	5) Not assoc w R
MFS-812	9304	G	A	PASS	FALSE	1	314	39	60	0	0	missense_variant	gyrA	c.2003G>A	p.Gly668Asp	gyrA_p.Gly668Asp	Moxifloxacin	5) Not assoc w R
MFS-812	491742	T	C	PASS	FALSE	1	318	40	60	0	0	synonymous_variant	fgd1	c.960T>C	p.Phe320Phe	fgd1_c.960T>C	Clofazimine	5) Not assoc w R
MFS-812	491742	T	C	PASS	FALSE	1	318	40	60	0	0	synonymous_variant	fgd1	c.960T>C	p.Phe320Phe	fgd1_c.960T>C	Delamanid	4) Not assoc w R - Interim
MFS-812	575907	C	T	PASS	FALSE	1	301	40	60	0	0	missense_variant	mshA	c.560C>T	p.Ala187Val	mshA_p.Ala187Val	Ethionamide	5) Not assoc w R
MFS-812	575907	C	T	PASS	FALSE	1	301	40	60	0	0	missense_variant	mshA	c.560C>T	p.Ala187Val	mshA_p.Ala187Val	Isoniazid	5) Not assoc w R
MFS-812	576116	G	C	Amb	FALSE	0.24	80	19	55	0	0	missense_variant	mshA	c.769G>C	p.Ala257Pro	mshA_p.Ala257Pro
MFS-812	576119	G	C	Amb	FALSE	0.34	79	17	55	0	0	missense_variant	mshA	c.772G>C	p.Ala258Pro	mshA_p.Ala258Pro
MFS-812	620625	A	G	PASS	FALSE	1	317	39	60	0	0	missense_variant	ccsA	c.735A>G	p.Ile245Met	ccsA_p.Ile245Met	Amikacin	5) Not assoc w R
MFS-812	3626562	G	A	PASS	FALSE	1	334	39	60	0	0	missense_variant	mtrB	c.52C>T	p.Pro18Ser	mtrB_p.Pro18Ser	Rifampicin	5) Not assoc w R
MFS-812	620625	A	G	PASS	FALSE	1	317	39	60	0	0	missense_variant	ccsA	c.735A>G	p.Ile245Met	ccsA_p.Ile245Met	Kanamycin	3) Uncertain significance
MFS-812	657081	C	T	PASS	FALSE	1	354	39	60	0	0	synonymous_variant	Rv0565c	c.390G>A	p.Val130Val	Rv0565c_c.390G>A	Ethionamide	4) Not assoc w R - Interim
MFS-812	657142	C	T	PASS	FALSE	1	347	40	60	0	0	missense_variant	Rv0565c	c.329G>A	p.Arg110His	Rv0565c_p.Arg110His	Ethionamide	3) Uncertain significance
MFS-812	763031	T	C	PASS	FALSE	1	326	39	60	0	0	synonymous_variant	rpoB	c.3225T>C	p.Ala1075Ala	rpoB_c.3225T>C	Rifampicin	5) Not assoc w R
MFS-812	775639	T	C	PASS	FALSE	1	337	40	60	0	0	missense_variant	mmpL5	c.2842A>G	p.Ile948Val	mmpL5_p.Ile948Val	Bedaquiline	4) Not assoc w R - Interim
MFS-812	775639	T	C	PASS	FALSE	1	337	40	60	0	0	missense_variant	mmpL5	c.2842A>G	p.Ile948Val	mmpL5_p.Ile948Val	Clofazimine	5) Not assoc w R
MFS-812	776100	G	A	PASS	FALSE	1	381	39	60	0	0	missense_variant	mmpL5	c.2381C>T	p.Thr794Ile	mmpL5_p.Thr794Ile	Bedaquiline	4) Not assoc w R - Interim
MFS-812	776100	G	A	PASS	FALSE	1	381	39	60	0	0	missense_variant	mmpL5	c.2381C>T	p.Thr794Ile	mmpL5_p.Thr794Ile	Clofazimine	5) Not assoc w R
MFS-812	776182	C	T	PASS	FALSE	1	346	39	60	0	0	missense_variant	mmpL5	c.2299G>A	p.Asp767Asn	mmpL5_p.Asp767Asn	Bedaquiline	5) Not assoc w R
MFS-812	776182	C	T	PASS	FALSE	1	346	39	60	0	0	missense_variant	mmpL5	c.2299G>A	p.Asp767Asn	mmpL5_p.Asp767Asn	Clofazimine	5) Not assoc w R
MFS-812	781395	T	C	PASS	FALSE	1	329	38	60	0	0	intergenic_region	Rv0681-rpsL	n.781395T>C		rpsL_c.-165T>C	Streptomycin	5) Not assoc w R
MFS-812	1406760	T	TG	PASS	FALSE	1	370	39	60	370	0	frameshift_variant	Rv1258c	c.580_581insC	p.Glu194fs	Rv1258c_p.Glu194fs	Pyrazinamide	3) Uncertain significance
MFS-812	3626562	G	A	PASS	FALSE	1	334	39	60	0	0	missense_variant	mtrB	c.52C>T	p.Pro18Ser	mtrB_p.Pro18Ser	Bedaquiline	3) Uncertain significance
MFS-813	775639	T	C	PASS	FALSE	1	337	39	60	0	0	missense_variant	mmpL5	c.2842A>G	p.Ile948Val	mmpL5_p.Ile948Val	Bedaquiline	4) Not assoc w R - Interim
MFS-813	6140	G	T	PASS	FALSE	1	366	40	60	0	0	missense_variant	gyrB	c.901G>T	p.Val301Leu	gyrB_p.Val301Leu	Moxifloxacin	5) Not assoc w R
MFS-813	4338595	GC	G	PASS	FALSE	1	344	0	60	0	344	intergenic_region	whiB6-Rv3863	n.4338596delC		whiB6_c.-75delG	Kanamycin	5) Not assoc w R
MFS-813	4338595	GC	G	PASS	FALSE	1	344	0	60	0	344	intergenic_region	whiB6-Rv3863	n.4338596delC		whiB6_c.-75delG	Capreomycin	5) Not assoc w R
MFS-813	4338595	GC	G	PASS	FALSE	1	344	0	60	0	344	intergenic_region	whiB6-Rv3863	n.4338596delC		whiB6_c.-75delG	Amikacin	5) Not assoc w R
MFS-813	4242643	C	T	PASS	FALSE	1	276	39	60	0	0	synonymous_variant	embC	c.2781C>T	p.Arg927Arg	embC_c.2781C>T	Ethambutol	5) Not assoc w R
MFS-813	6140	G	T	PASS	FALSE	1	366	40	60	0	0	missense_variant	gyrB	c.901G>T	p.Val301Leu	gyrB_p.Val301Leu	Levofloxacin	5) Not assoc w R
MFS-813	4038287	G	A	PASS	FALSE	1	298	39	60	0	0	synonymous_variant	clpC1	c.2418C>T	p.Asn806Asn	clpC1_c.2418C>T	Pyrazinamide	5) Not assoc w R
MFS-813	3625065	T	G	PASS	FALSE	1	327	40	60	0	0	missense_variant	mtrB	c.1549A>C	p.Met517Leu	mtrB_p.Met517Leu	Rifampicin	5) Not assoc w R
MFS-813	3625065	T	G	PASS	FALSE	1	327	40	60	0	0	missense_variant	mtrB	c.1549A>C	p.Met517Leu	mtrB_p.Met517Leu	Bedaquiline	3) Uncertain significance
MFS-813	3612009	C	T	PASS	FALSE	1	283	39	60	0	0	missense_variant	Rv3236c	c.1108G>A	p.Ala370Thr	Rv3236c_p.Ala370Thr	Pyrazinamide	5) Not assoc w R
MFS-813	2223293	T	C	PASS	FALSE	1	363	40	60	0	0	intergenic_region	Rv1979c-mpt64	n.2223293T>C		Rv1979c_c.-129A>G	Clofazimine	5) Not assoc w R
MFS-813	2223293	T	C	PASS	FALSE	1	363	40	60	0	0	intergenic_region	Rv1979c-mpt64	n.2223293T>C		Rv1979c_c.-129A>G	Bedaquiline	4) Not assoc w R - Interim
MFS-813	1917972	A	G	PASS	FALSE	1	299	39	60	0	0	synonymous_variant	tlyA	c.33A>G	p.Leu11Leu	tlyA_c.33A>G	Capreomycin	5) Not assoc w R
MFS-813	1854300	T	C	PASS	FALSE	0.99	250	34	59	0	0	missense_variant	tsnR	c.695T>C	p.Leu232Pro	tsnR_p.Leu232Pro	Linezolid	5) Not assoc w R
MFS-813	1472998	C	T	PASS	FALSE	1	429	40	60	0	0	non_coding_transcript_exon_variant	rrs	n.1153C>T		rrs_n.1153C>T	Amikacin	3) Uncertain significance
MFS-813	1472998	C	T	PASS	FALSE	1	429	40	60	0	0	non_coding_transcript_exon_variant	rrs	n.1153C>T		rrs_n.1153C>T	Capreomycin	3) Uncertain significance
MFS-813	4338595	GC	G	PASS	FALSE	1	344	0	60	0	344	intergenic_region	whiB6-Rv3863	n.4338596delC		Rv3863_c.-253delC
MFS-813	1472998	C	T	PASS	FALSE	1	429	40	60	0	0	non_coding_transcript_exon_variant	rrs	n.1153C>T		rrs_n.1153C>T	Kanamycin	3) Uncertain significance
MFS-813	4408156	A	C	PASS	FALSE	1	350	39	60	0	0	missense_variant	gid	c.47T>G	p.Leu16Arg	gid_p.Leu16Arg	Streptomycin	5) Not assoc w R
MFS-813	775639	T	C	PASS	FALSE	1	337	39	60	0	0	missense_variant	mmpL5	c.2842A>G	p.Ile948Val	mmpL5_p.Ile948Val	Clofazimine	5) Not assoc w R
MFS-813	7362	G	C	PASS	FALSE	1	388	40	60	0	0	missense_variant	gyrA	c.61G>C	p.Glu21Gln	gyrA_p.Glu21Gln	Levofloxacin	5) Not assoc w R
MFS-813	764995	C	G	PASS	FALSE	1	342	40	60	0	0	synonymous_variant	rpoC	c.1626C>G	p.Ala542Ala	rpoC_c.1626C>G	Rifampicin	5) Not assoc w R
MFS-813	7362	G	C	PASS	FALSE	1	388	40	60	0	0	missense_variant	gyrA	c.61G>C	p.Glu21Gln	gyrA_p.Glu21Gln	Moxifloxacin	5) Not assoc w R
MFS-813	576119	G	C	Amb	FALSE	0.25	102	17	56	0	0	missense_variant	mshA	c.772G>C	p.Ala258Pro	mshA_p.Ala258Pro
MFS-813	9304	G	A	PASS	FALSE	1	313	40	60	0	0	missense_variant	gyrA	c.2003G>A	p.Gly668Asp	gyrA_p.Gly668Asp	Moxifloxacin	5) Not assoc w R
MFS-813	9304	G	A	PASS	FALSE	1	313	40	60	0	0	missense_variant	gyrA	c.2003G>A	p.Gly668Asp	gyrA_p.Gly668Asp	Levofloxacin	5) Not assoc w R
MFS-813	7585	G	C	PASS	FALSE	1	328	40	60	0	0	missense_variant	gyrA	c.284G>C	p.Ser95Thr	gyrA_p.Ser95Thr	Moxifloxacin	5) Not assoc w R
MFS-813	1472998	C	T	PASS	FALSE	1	429	40	60	0	0	non_coding_transcript_exon_variant	rrs	n.1153C>T		rrs_n.1153C>T	Streptomycin	3) Uncertain significance
MFS-813	781395	T	C	PASS	FALSE	1	344	38	60	0	0	intergenic_region	Rv0681-rpsL	n.781395T>C		rpsL_c.-165T>C	Streptomycin	5) Not assoc w R
MFS-813	7585	G	C	PASS	FALSE	1	328	40	60	0	0	missense_variant	gyrA	c.284G>C	p.Ser95Thr	gyrA_p.Ser95Thr	Levofloxacin	5) Not assoc w R
MFS-818	491591	A	T	PASS	FALSE	1	227	39	60	0	0	missense_variant	fgd1	c.809A>T	p.Lys270Met	fgd1_p.Lys270Met	Clofazimine	5) Not assoc w R
MFS-818	491591	A	T	PASS	FALSE	1	227	39	60	0	0	missense_variant	fgd1	c.809A>T	p.Lys270Met	fgd1_p.Lys270Met	Delamanid	3) Uncertain significance
MFS-818	657269	A	G	PASS	FALSE	1	255	39	60	0	0	missense_variant	Rv0565c	c.202T>C	p.Ser68Pro	Rv0565c_p.Ser68Pro	Ethionamide	3) Uncertain significance
MFS-818	7585	G	C	PASS	FALSE	1	241	39	60	0	0	missense_variant	gyrA	c.284G>C	p.Ser95Thr	gyrA_p.Ser95Thr	Moxifloxacin	5) Not assoc w R
MFS-818	7585	G	C	PASS	FALSE	1	241	39	60	0	0	missense_variant	gyrA	c.284G>C	p.Ser95Thr	gyrA_p.Ser95Thr	Levofloxacin	5) Not assoc w R
MFS-818	7362	G	C	PASS	FALSE	1	246	39	60	0	0	missense_variant	gyrA	c.61G>C	p.Glu21Gln	gyrA_p.Glu21Gln	Levofloxacin	5) Not assoc w R
MFS-818	7362	G	C	PASS	FALSE	1	246	39	60	0	0	missense_variant	gyrA	c.61G>C	p.Glu21Gln	gyrA_p.Glu21Gln	Moxifloxacin	5) Not assoc w R
MFS-818	775639	T	C	PASS	FALSE	1	233	39	60	0	0	missense_variant	mmpL5	c.2842A>G	p.Ile948Val	mmpL5_p.Ile948Val	Bedaquiline	4) Not assoc w R - Interim
MFS-818	765150	G	A	PASS	FALSE	1	234	39	60	0	0	missense_variant	rpoC	c.1781G>A	p.Gly594Glu	rpoC_p.Gly594Glu	Rifampicin	5) Not assoc w R
MFS-818	4338595	GC	G	PASS	FALSE	1	234	0	60	0	234	intergenic_region	whiB6-Rv3863	n.4338596delC		Rv3863_c.-253delC
MFS-818	4338595	GC	G	PASS	FALSE	1	234	0	60	0	234	intergenic_region	whiB6-Rv3863	n.4338596delC		whiB6_c.-75delG	Kanamycin	5) Not assoc w R
MFS-818	4338595	GC	G	PASS	FALSE	1	234	0	60	0	234	intergenic_region	whiB6-Rv3863	n.4338596delC		whiB6_c.-75delG	Capreomycin	5) Not assoc w R
MFS-818	4338595	GC	G	PASS	FALSE	1	234	0	60	0	234	intergenic_region	whiB6-Rv3863	n.4338596delC		whiB6_c.-75delG	Amikacin	5) Not assoc w R
MFS-818	4327876	T	C	PASS	FALSE	1	261	39	60	0	0	missense_variant	ethR	c.328T>C	p.Phe110Leu	ethR_p.Phe110Leu	Ethionamide	3) Uncertain significance
MFS-818	4267091	G	T	PASS	FALSE	1	217	39	60	0	0	synonymous_variant	aftB	c.1746C>A	p.Ile582Ile	aftB_c.1746C>A	Ethambutol	4) Not assoc w R - Interim
MFS-818	4242803	G	C	PASS	FALSE	1	211	37	60	0	0	missense_variant	embC	c.2941G>C	p.Val981Leu	embC_p.Val981Leu	Ethambutol	5) Not assoc w R
MFS-818	4242643	C	T	PASS	FALSE	1	201	38	60	0	0	synonymous_variant	embC	c.2781C>T	p.Arg927Arg	embC_c.2781C>T	Ethambutol	5) Not assoc w R
MFS-818	3625065	T	G	PASS	FALSE	1	225	39	60	0	0	missense_variant	mtrB	c.1549A>C	p.Met517Leu	mtrB_p.Met517Leu	Rifampicin	5) Not assoc w R
MFS-818	760115	C	T	PASS	FALSE	1	289	39	60	0	0	synonymous_variant	rpoB	c.309C>T	p.Asp103Asp	rpoB_c.309C>T	Rifampicin	5) Not assoc w R
MFS-818	3625065	T	G	PASS	FALSE	1	225	39	60	0	0	missense_variant	mtrB	c.1549A>C	p.Met517Leu	mtrB_p.Met517Leu	Bedaquiline	3) Uncertain significance
MFS-818	2223293	T	C	PASS	FALSE	1	276	39	60	0	0	intergenic_region	Rv1979c-mpt64	n.2223293T>C		Rv1979c_c.-129A>G	Clofazimine	5) Not assoc w R
MFS-818	2223293	T	C	PASS	FALSE	1	276	39	60	0	0	intergenic_region	Rv1979c-mpt64	n.2223293T>C		Rv1979c_c.-129A>G	Bedaquiline	4) Not assoc w R - Interim
MFS-818	2168303	C	A	PASS	FALSE	1	223	39	60	0	0	synonymous_variant	PPE35	c.2310G>T	p.Thr770Thr	PPE35_c.2310G>T	Pyrazinamide	4) Not assoc w R - Interim
MFS-818	1917972	A	G	PASS	FALSE	1	224	39	60	0	0	synonymous_variant	tlyA	c.33A>G	p.Leu11Leu	tlyA_c.33A>G	Capreomycin	5) Not assoc w R
MFS-818	1854300	T	C	PASS	FALSE	0.97	200	30	60	0	0	missense_variant	tsnR	c.695T>C	p.Leu232Pro	tsnR_p.Leu232Pro	Linezolid	5) Not assoc w R
MFS-818	800889	C	A	PASS	FALSE	1	294	39	60	0	0	synonymous_variant	rplC	c.81C>A	p.Thr27Thr	rplC_c.81C>A	Linezolid	4) Not assoc w R - Interim
MFS-818	781395	T	C	PASS	FALSE	1	220	37	60	0	0	intergenic_region	Rv0681-rpsL	n.781395T>C		rpsL_c.-165T>C	Streptomycin	5) Not assoc w R
MFS-818	775639	T	C	PASS	FALSE	1	233	39	60	0	0	missense_variant	mmpL5	c.2842A>G	p.Ile948Val	mmpL5_p.Ile948Val	Clofazimine	5) Not assoc w R
MFS-818	9304	G	A	PASS	FALSE	1	221	40	60	0	0	missense_variant	gyrA	c.2003G>A	p.Gly668Asp	gyrA_p.Gly668Asp	Moxifloxacin	5) Not assoc w R
MFS-818	2996085	G	A	Amb	FALSE	0.45	275	38	57	0	0	intergenic_region	echA15-Rv2680	n.2996085G>A		Rv2680_c.-20G>A	Capreomycin	3) Uncertain significance
MFS-818	9304	G	A	PASS	FALSE	1	221	40	60	0	0	missense_variant	gyrA	c.2003G>A	p.Gly668Asp	gyrA_p.Gly668Asp	Levofloxacin	5) Not assoc w R
MFS-82	2223293	T	C	PASS	FALSE	1	353	33	60	0	0	intergenic_region	Rv1979c-mpt64	n.2223293T>C		Rv1979c_c.-129A>G	Bedaquiline	4) Not assoc w R - Interim
MFS-82	4338595	GC	G	PASS	FALSE	1	370	0	60	0	370	intergenic_region	whiB6-Rv3863	n.4338596delC		Rv3863_c.-253delC
MFS-82	5520	C	T	PASS	FALSE	1	413	32	60	0	0	missense_variant	gyrB	c.281C>T	p.Pro94Leu	gyrB_p.Pro94Leu	Levofloxacin	5) Not assoc w R
MFS-82	7222	C	T	PASS	FALSE	1	406	33	60	0	0	synonymous_variant	gyrB	c.1983C>T	p.Ser661Ser	gyrB_c.1983C>T	Levofloxacin	5) Not assoc w R
MFS-82	7222	C	T	PASS	FALSE	1	406	33	60	0	0	synonymous_variant	gyrB	c.1983C>T	p.Ser661Ser	gyrB_c.1983C>T	Moxifloxacin	5) Not assoc w R
MFS-82	7362	G	C	PASS	FALSE	1	408	33	60	0	0	missense_variant	gyrA	c.61G>C	p.Glu21Gln	gyrA_p.Glu21Gln	Levofloxacin	5) Not assoc w R
MFS-82	7362	G	C	PASS	FALSE	1	408	33	60	0	0	missense_variant	gyrA	c.61G>C	p.Glu21Gln	gyrA_p.Glu21Gln	Moxifloxacin	5) Not assoc w R
MFS-82	7585	G	C	PASS	FALSE	1	400	33	60	0	0	missense_variant	gyrA	c.284G>C	p.Ser95Thr	gyrA_p.Ser95Thr	Levofloxacin	5) Not assoc w R
MFS-82	7585	G	C	PASS	FALSE	1	400	33	60	0	0	missense_variant	gyrA	c.284G>C	p.Ser95Thr	gyrA_p.Ser95Thr	Moxifloxacin	5) Not assoc w R
MFS-82	9304	G	A	PASS	FALSE	1	379	33	60	0	0	missense_variant	gyrA	c.2003G>A	p.Gly668Asp	gyrA_p.Gly668Asp	Levofloxacin	5) Not assoc w R
MFS-82	9304	G	A	PASS	FALSE	1	379	33	60	0	0	missense_variant	gyrA	c.2003G>A	p.Gly668Asp	gyrA_p.Gly668Asp	Moxifloxacin	5) Not assoc w R
MFS-82	764995	C	G	PASS	FALSE	1	370	33	60	0	0	synonymous_variant	rpoC	c.1626C>G	p.Ala542Ala	rpoC_c.1626C>G	Rifampicin	5) Not assoc w R
MFS-82	775639	T	C	PASS	FALSE	1	322	32	60	0	0	missense_variant	mmpL5	c.2842A>G	p.Ile948Val	mmpL5_p.Ile948Val	Bedaquiline	4) Not assoc w R - Interim
MFS-82	775639	T	C	PASS	FALSE	1	322	32	60	0	0	missense_variant	mmpL5	c.2842A>G	p.Ile948Val	mmpL5_p.Ile948Val	Clofazimine	5) Not assoc w R
MFS-82	781395	T	C	PASS	FALSE	1	314	33	60	0	0	intergenic_region	Rv0681-rpsL	n.781395T>C		rpsL_c.-165T>C	Streptomycin	5) Not assoc w R
MFS-82	1472337	C	T	PASS	FALSE	1	425	32	60	0	0	non_coding_transcript_exon_variant	rrs	n.492C>T		rrs_n.492C>T	Amikacin	5) Not assoc w R
MFS-82	1472337	C	T	PASS	FALSE	1	425	32	60	0	0	non_coding_transcript_exon_variant	rrs	n.492C>T		rrs_n.492C>T	Capreomycin	5) Not assoc w R
MFS-82	1472337	C	T	PASS	FALSE	1	425	32	60	0	0	non_coding_transcript_exon_variant	rrs	n.492C>T		rrs_n.492C>T	Kanamycin	5) Not assoc w R
MFS-82	1472337	C	T	PASS	FALSE	1	425	32	60	0	0	non_coding_transcript_exon_variant	rrs	n.492C>T		rrs_n.492C>T	Streptomycin	4) Not assoc w R - Interim
MFS-82	1854300	T	C	PASS	FALSE	1	221	32	59	0	0	missense_variant	tsnR	c.695T>C	p.Leu232Pro	tsnR_p.Leu232Pro	Linezolid	5) Not assoc w R
MFS-82	1917972	A	G	PASS	FALSE	1	237	33	60	0	0	synonymous_variant	tlyA	c.33A>G	p.Leu11Leu	tlyA_c.33A>G	Capreomycin	5) Not assoc w R
MFS-82	2223293	T	C	PASS	FALSE	1	353	33	60	0	0	intergenic_region	Rv1979c-mpt64	n.2223293T>C		Rv1979c_c.-129A>G	Clofazimine	5) Not assoc w R
MFS-82	3625065	T	G	PASS	FALSE	1	254	33	60	0	0	missense_variant	mtrB	c.1549A>C	p.Met517Leu	mtrB_p.Met517Leu	Bedaquiline	3) Uncertain significance
MFS-82	3625065	T	G	PASS	FALSE	1	254	33	60	0	0	missense_variant	mtrB	c.1549A>C	p.Met517Leu	mtrB_p.Met517Leu	Rifampicin	5) Not assoc w R
MFS-82	4038287	G	A	PASS	FALSE	1	297	33	60	0	0	synonymous_variant	clpC1	c.2418C>T	p.Asn806Asn	clpC1_c.2418C>T	Pyrazinamide	5) Not assoc w R
MFS-82	4242643	C	T	PASS	FALSE	1	226	31	60	0	0	synonymous_variant	embC	c.2781C>T	p.Arg927Arg	embC_c.2781C>T	Ethambutol	5) Not assoc w R
MFS-82	4338595	GC	G	PASS	FALSE	1	370	0	60	0	370	intergenic_region	whiB6-Rv3863	n.4338596delC		whiB6_c.-75delG	Amikacin	5) Not assoc w R
MFS-82	4338595	GC	G	PASS	FALSE	1	370	0	60	0	370	intergenic_region	whiB6-Rv3863	n.4338596delC		whiB6_c.-75delG	Capreomycin	5) Not assoc w R
MFS-82	4338595	GC	G	PASS	FALSE	1	370	0	60	0	370	intergenic_region	whiB6-Rv3863	n.4338596delC		whiB6_c.-75delG	Kanamycin	5) Not assoc w R
MFS-82	4408156	A	C	PASS	FALSE	1	368	33	60	0	0	missense_variant	gid	c.47T>G	p.Leu16Arg	gid_p.Leu16Arg	Streptomycin	5) Not assoc w R
MFS-82	5520	C	T	PASS	FALSE	1	413	32	60	0	0	missense_variant	gyrB	c.281C>T	p.Pro94Leu	gyrB_p.Pro94Leu	Moxifloxacin	5) Not assoc w R
MFS-825	1406760	T	TG	PASS	FALSE	1.01	279	39	60	282	0	frameshift_variant	Rv1258c	c.580_581insC	p.Glu194fs	Rv1258c_p.Glu194fs	Isoniazid	5) Not assoc w R
MFS-825	1406760	T	TG	PASS	FALSE	1.01	279	39	60	282	0	frameshift_variant	Rv1258c	c.580_581insC	p.Glu194fs	Rv1258c_p.Glu194fs	Pyrazinamide	3) Uncertain significance
MFS-825	2154724	C	A	PASS	FALSE	1	224	40	60	0	0	missense_variant	katG	c.1388G>T	p.Arg463Leu	katG_p.Arg463Leu	Isoniazid	5) Not assoc w R
MFS-825	2167926	A	G	PASS	FALSE	1	300	38	60	0	0	missense_variant	PPE35	c.2687T>C	p.Leu896Ser	PPE35_p.Leu896Ser	Pyrazinamide	5) Not assoc w R
MFS-825	2223014	A	T	PASS	FALSE	1	242	39	60	0	0	missense_variant	Rv1979c	c.151T>A	p.Tyr51Asn	Rv1979c_p.Tyr51Asn	Bedaquiline	3) Uncertain significance
MFS-825	2223014	A	T	PASS	FALSE	1	242	39	60	0	0	missense_variant	Rv1979c	c.151T>A	p.Tyr51Asn	Rv1979c_p.Tyr51Asn	Clofazimine	3) Uncertain significance
MFS-825	2223293	T	C	PASS	FALSE	1	310	39	60	0	0	intergenic_region	Rv1979c-mpt64	n.2223293T>C		Rv1979c_c.-129A>G	Bedaquiline	4) Not assoc w R - Interim
MFS-825	2223293	T	C	PASS	FALSE	1	310	39	60	0	0	intergenic_region	Rv1979c-mpt64	n.2223293T>C		Rv1979c_c.-129A>G	Clofazimine	5) Not assoc w R
MFS-825	2714846	C	T	PASS	FALSE	1	281	40	60	0	0	missense_variant	eis	c.487G>A	p.Val163Ile	eis_p.Val163Ile	Amikacin	5) Not assoc w R
MFS-825	2714846	C	T	PASS	FALSE	1	281	40	60	0	0	missense_variant	eis	c.487G>A	p.Val163Ile	eis_p.Val163Ile	Kanamycin	5) Not assoc w R
MFS-825	3612813	T	C	PASS	FALSE	1	267	39	60	0	0	missense_variant	Rv3236c	c.304A>G	p.Thr102Ala	Rv3236c_p.Thr102Ala	Pyrazinamide	4) Not assoc w R - Interim
MFS-825	3625065	T	G	PASS	FALSE	1	260	39	60	0	0	missense_variant	mtrB	c.1549A>C	p.Met517Leu	mtrB_p.Met517Leu	Bedaquiline	3) Uncertain significance
MFS-825	3625065	T	G	PASS	FALSE	1	260	39	60	0	0	missense_variant	mtrB	c.1549A>C	p.Met517Leu	mtrB_p.Met517Leu	Rifampicin	5) Not assoc w R
MFS-825	3626562	G	A	PASS	FALSE	1	292	39	60	0	0	missense_variant	mtrB	c.52C>T	p.Pro18Ser	mtrB_p.Pro18Ser	Bedaquiline	3) Uncertain significance
MFS-825	2064271	C	G	PASS	FALSE	1	292	36	60	0	0	missense_variant	bacA	c.458G>C	p.Trp153Ser	bacA_p.Trp153Ser	Streptomycin	3) Uncertain significance
MFS-825	3626562	G	A	PASS	FALSE	1	292	39	60	0	0	missense_variant	mtrB	c.52C>T	p.Pro18Ser	mtrB_p.Pro18Ser	Rifampicin	5) Not assoc w R
MFS-825	4243460	C	T	PASS	FALSE	1	267	39	60	0	0	synonymous_variant	embA	c.228C>T	p.Cys76Cys	embA_c.228C>T	Ethambutol	5) Not assoc w R
MFS-825	4248115	C	T	PASS	FALSE	1	265	38	60	0	0	synonymous_variant	embB	c.1602C>T	p.Asp534Asp	embB_c.1602C>T	Ethambutol	5) Not assoc w R
MFS-825	4267647	T	C	PASS	FALSE	0.99	238	36	60	0	0	missense_variant	aftB	c.1190A>G	p.Asp397Gly	aftB_p.Asp397Gly	Ethambutol	5) Not assoc w R
MFS-825	4338595	GC	G	PASS	FALSE	1	304	24	60	0	303	intergenic_region	whiB6-Rv3863	n.4338596delC		whiB6_c.-75delG	Amikacin	5) Not assoc w R
MFS-825	4338595	GC	G	PASS	FALSE	1	304	24	60	0	303	intergenic_region	whiB6-Rv3863	n.4338596delC		whiB6_c.-75delG	Capreomycin	5) Not assoc w R
MFS-825	4338595	GC	G	PASS	FALSE	1	304	24	60	0	303	intergenic_region	whiB6-Rv3863	n.4338596delC		whiB6_c.-75delG	Kanamycin	5) Not assoc w R
MFS-825	4338595	GC	G	PASS	FALSE	1	304	24	60	0	303	intergenic_region	whiB6-Rv3863	n.4338596delC		Rv3863_c.-253delC
MFS-825	4338596	C	T	Del	FALSE	1	1	24	60	0	303	intergenic_region	whiB6-Rv3863	n.4338596C>T		whiB6_c.-75G>A	Amikacin	3) Uncertain significance
MFS-825	4338596	C	T	Del	FALSE	1	1	24	60	0	303	intergenic_region	whiB6-Rv3863	n.4338596C>T		whiB6_c.-75G>A	Capreomycin	3) Uncertain significance
MFS-825	4338596	C	T	Del	FALSE	1	1	24	60	0	303	intergenic_region	whiB6-Rv3863	n.4338596C>T		whiB6_c.-75G>A	Kanamycin	3) Uncertain significance
MFS-825	4338596	C	T	Del	FALSE	1	1	24	60	0	303	intergenic_region	whiB6-Rv3863	n.4338596C>T		Rv3863_c.-253C>T
MFS-825	4407588	T	C	PASS	FALSE	1	305	38	60	0	0	synonymous_variant	gid	c.615A>G	p.Ala205Ala	gid_c.615A>G	Streptomycin	5) Not assoc w R
MFS-825	4242643	C	T	PASS	FALSE	1	241	39	60	0	0	synonymous_variant	embC	c.2781C>T	p.Arg927Arg	embC_c.2781C>T	Ethambutol	5) Not assoc w R
MFS-825	4407927	T	G	PASS	FALSE	1	275	39	60	0	0	missense_variant	gid	c.276A>C	p.Glu92Asp	gid_p.Glu92Asp	Streptomycin	5) Not assoc w R
MFS-825	2064271	C	G	PASS	FALSE	1	292	36	60	0	0	missense_variant	bacA	c.458G>C	p.Trp153Ser	bacA_p.Trp153Ser	Kanamycin	3) Uncertain significance
MFS-825	2064271	C	G	PASS	FALSE	1	292	36	60	0	0	missense_variant	bacA	c.458G>C	p.Trp153Ser	bacA_p.Trp153Ser	Amikacin	3) Uncertain significance
MFS-825	7362	G	C	PASS	FALSE	1	306	39	60	0	0	missense_variant	gyrA	c.61G>C	p.Glu21Gln	gyrA_p.Glu21Gln	Levofloxacin	5) Not assoc w R
MFS-825	7362	G	C	PASS	FALSE	1	306	39	60	0	0	missense_variant	gyrA	c.61G>C	p.Glu21Gln	gyrA_p.Glu21Gln	Moxifloxacin	5) Not assoc w R
MFS-825	7585	G	C	PASS	FALSE	1	289	39	60	0	0	missense_variant	gyrA	c.284G>C	p.Ser95Thr	gyrA_p.Ser95Thr	Levofloxacin	5) Not assoc w R
MFS-825	7585	G	C	PASS	FALSE	1	289	39	60	0	0	missense_variant	gyrA	c.284G>C	p.Ser95Thr	gyrA_p.Ser95Thr	Moxifloxacin	5) Not assoc w R
MFS-825	9304	G	A	PASS	FALSE	1	293	40	60	0	0	missense_variant	gyrA	c.2003G>A	p.Gly668Asp	gyrA_p.Gly668Asp	Levofloxacin	5) Not assoc w R
MFS-825	9304	G	A	PASS	FALSE	1	293	40	60	0	0	missense_variant	gyrA	c.2003G>A	p.Gly668Asp	gyrA_p.Gly668Asp	Moxifloxacin	5) Not assoc w R
MFS-825	491742	T	C	PASS	FALSE	1	264	40	60	0	0	synonymous_variant	fgd1	c.960T>C	p.Phe320Phe	fgd1_c.960T>C	Clofazimine	5) Not assoc w R
MFS-825	491742	T	C	PASS	FALSE	1	264	40	60	0	0	synonymous_variant	fgd1	c.960T>C	p.Phe320Phe	fgd1_c.960T>C	Delamanid	4) Not assoc w R - Interim
MFS-825	575907	C	T	PASS	FALSE	1	247	39	60	0	0	missense_variant	mshA	c.560C>T	p.Ala187Val	mshA_p.Ala187Val	Ethionamide	5) Not assoc w R
MFS-825	575907	C	T	PASS	FALSE	1	247	39	60	0	0	missense_variant	mshA	c.560C>T	p.Ala187Val	mshA_p.Ala187Val	Isoniazid	5) Not assoc w R
MFS-825	620625	A	G	PASS	FALSE	1	279	38	60	0	0	missense_variant	ccsA	c.735A>G	p.Ile245Met	ccsA_p.Ile245Met	Amikacin	5) Not assoc w R
MFS-825	620625	A	G	PASS	FALSE	1	279	38	60	0	0	missense_variant	ccsA	c.735A>G	p.Ile245Met	ccsA_p.Ile245Met	Capreomycin	5) Not assoc w R
MFS-825	2064271	C	G	PASS	FALSE	1	292	36	60	0	0	missense_variant	bacA	c.458G>C	p.Trp153Ser	bacA_p.Trp153Ser	Capreomycin	3) Uncertain significance
MFS-825	620625	A	G	PASS	FALSE	1	279	38	60	0	0	missense_variant	ccsA	c.735A>G	p.Ile245Met	ccsA_p.Ile245Met	Kanamycin	3) Uncertain significance
MFS-825	657142	C	T	PASS	FALSE	1	316	39	60	0	0	missense_variant	Rv0565c	c.329G>A	p.Arg110His	Rv0565c_p.Arg110His	Ethionamide	3) Uncertain significance
MFS-825	763031	T	C	PASS	FALSE	0.99	249	39	60	0	0	synonymous_variant	rpoB	c.3225T>C	p.Ala1075Ala	rpoB_c.3225T>C	Rifampicin	5) Not assoc w R
MFS-825	775639	T	C	PASS	FALSE	1	318	40	60	0	0	missense_variant	mmpL5	c.2842A>G	p.Ile948Val	mmpL5_p.Ile948Val	Bedaquiline	4) Not assoc w R - Interim
MFS-825	775639	T	C	PASS	FALSE	1	318	40	60	0	0	missense_variant	mmpL5	c.2842A>G	p.Ile948Val	mmpL5_p.Ile948Val	Clofazimine	5) Not assoc w R
MFS-825	776100	G	A	PASS	FALSE	1	328	39	60	0	0	missense_variant	mmpL5	c.2381C>T	p.Thr794Ile	mmpL5_p.Thr794Ile	Bedaquiline	4) Not assoc w R - Interim
MFS-825	776100	G	A	PASS	FALSE	1	328	39	60	0	0	missense_variant	mmpL5	c.2381C>T	p.Thr794Ile	mmpL5_p.Thr794Ile	Clofazimine	5) Not assoc w R
MFS-825	776182	C	T	PASS	FALSE	1	287	39	60	0	0	missense_variant	mmpL5	c.2299G>A	p.Asp767Asn	mmpL5_p.Asp767Asn	Bedaquiline	5) Not assoc w R
MFS-825	776182	C	T	PASS	FALSE	1	287	39	60	0	0	missense_variant	mmpL5	c.2299G>A	p.Asp767Asn	mmpL5_p.Asp767Asn	Clofazimine	5) Not assoc w R
MFS-825	781395	T	C	PASS	FALSE	1	308	37	60	0	0	intergenic_region	Rv0681-rpsL	n.781395T>C		rpsL_c.-165T>C	Streptomycin	5) Not assoc w R
MFS-825	1302818	G	C	PASS	FALSE	1	298	39	60	0	0	intergenic_region	PE12-fbiC	n.1302818G>C		PE12_c.-137C>G
MFS-825	1854300	T	C	PASS	FALSE	0.98	232	31	60	0	0	missense_variant	tsnR	c.695T>C	p.Leu232Pro	tsnR_p.Leu232Pro	Linezolid	5) Not assoc w R
MFS-825	1917972	A	G	PASS	FALSE	1	246	39	60	0	0	synonymous_variant	tlyA	c.33A>G	p.Leu11Leu	tlyA_c.33A>G	Capreomycin	5) Not assoc w R
MFS-825	657081	C	T	PASS	FALSE	1	327	39	60	0	0	synonymous_variant	Rv0565c	c.390G>A	p.Val130Val	Rv0565c_c.390G>A	Ethionamide	4) Not assoc w R - Interim
MFS-825	1406760	T	TG	PASS	FALSE	1.01	279	39	60	282	0	frameshift_variant	Rv1258c	c.580_581insC	p.Glu194fs	Rv1258c_p.Glu194fs	Streptomycin	5) Not assoc w R
MFS-825	1834177	A	C	PASS	FALSE	1	294	36	60	0	0	synonymous_variant	rpsA	c.636A>C	p.Arg212Arg	rpsA_c.636A>C	Pyrazinamide	4) Not assoc w R - Interim
MFS-825	1302818	G	C	PASS	FALSE	1	298	39	60	0	0	intergenic_region	PE12-fbiC	n.1302818G>C		fbiC_c.-113G>C	Delamanid	3) Uncertain significance
MFS-825	1302818	G	C	PASS	FALSE	1	298	39	60	0	0	intergenic_region	PE12-fbiC	n.1302818G>C		fbiC_c.-113G>C	Clofazimine	3) Uncertain significance
MFS-826	9304	G	A	PASS	FALSE	1	268	39	60	0	0	missense_variant	gyrA	c.2003G>A	p.Gly668Asp	gyrA_p.Gly668Asp	Levofloxacin	5) Not assoc w R
MFS-826	2223014	A	T	PASS	FALSE	1	260	39	60	0	0	missense_variant	Rv1979c	c.151T>A	p.Tyr51Asn	Rv1979c_p.Tyr51Asn	Bedaquiline	3) Uncertain significance
MFS-826	2223014	A	T	PASS	FALSE	1	260	39	60	0	0	missense_variant	Rv1979c	c.151T>A	p.Tyr51Asn	Rv1979c_p.Tyr51Asn	Clofazimine	3) Uncertain significance
MFS-826	2223293	T	C	PASS	FALSE	1	281	39	60	0	0	intergenic_region	Rv1979c-mpt64	n.2223293T>C		Rv1979c_c.-129A>G	Bedaquiline	4) Not assoc w R - Interim
MFS-826	2223293	T	C	PASS	FALSE	1	281	39	60	0	0	intergenic_region	Rv1979c-mpt64	n.2223293T>C		Rv1979c_c.-129A>G	Clofazimine	5) Not assoc w R
MFS-826	2288901	G	A	PASS	FALSE	1	289	39	60	0	0	missense_variant	pncA	c.341C>T	p.Thr114Met	pncA_p.Thr114Met	Pyrazinamide	4) Not assoc w R - Interim
MFS-826	2714846	C	T	PASS	FALSE	1	235	39	60	0	0	missense_variant	eis	c.487G>A	p.Val163Ile	eis_p.Val163Ile	Amikacin	5) Not assoc w R
MFS-826	2714846	C	T	PASS	FALSE	1	235	39	60	0	0	missense_variant	eis	c.487G>A	p.Val163Ile	eis_p.Val163Ile	Kanamycin	5) Not assoc w R
MFS-826	3612813	T	C	PASS	FALSE	1	283	39	60	0	0	missense_variant	Rv3236c	c.304A>G	p.Thr102Ala	Rv3236c_p.Thr102Ala	Pyrazinamide	4) Not assoc w R - Interim
MFS-826	3625065	T	G	PASS	FALSE	1	271	39	60	0	0	missense_variant	mtrB	c.1549A>C	p.Met517Leu	mtrB_p.Met517Leu	Bedaquiline	3) Uncertain significance
MFS-826	3625065	T	G	PASS	FALSE	1	271	39	60	0	0	missense_variant	mtrB	c.1549A>C	p.Met517Leu	mtrB_p.Met517Leu	Rifampicin	5) Not assoc w R
MFS-826	3626562	G	A	PASS	FALSE	1	291	39	60	0	0	missense_variant	mtrB	c.52C>T	p.Pro18Ser	mtrB_p.Pro18Ser	Bedaquiline	3) Uncertain significance
MFS-826	2167926	A	G	PASS	FALSE	1	288	39	60	0	0	missense_variant	PPE35	c.2687T>C	p.Leu896Ser	PPE35_p.Leu896Ser	Pyrazinamide	5) Not assoc w R
MFS-826	3626562	G	A	PASS	FALSE	1	291	39	60	0	0	missense_variant	mtrB	c.52C>T	p.Pro18Ser	mtrB_p.Pro18Ser	Rifampicin	5) Not assoc w R
MFS-826	4243460	C	T	PASS	FALSE	1	260	39	60	0	0	synonymous_variant	embA	c.228C>T	p.Cys76Cys	embA_c.228C>T	Ethambutol	5) Not assoc w R
MFS-826	4248115	C	T	PASS	FALSE	1	290	39	60	0	0	synonymous_variant	embB	c.1602C>T	p.Asp534Asp	embB_c.1602C>T	Ethambutol	5) Not assoc w R
MFS-826	4267647	T	C	PASS	FALSE	0.99	235	38	60	0	0	missense_variant	aftB	c.1190A>G	p.Asp397Gly	aftB_p.Asp397Gly	Ethambutol	5) Not assoc w R
MFS-826	4338595	GC	G	PASS	FALSE	1	291	12	60	0	290	intergenic_region	whiB6-Rv3863	n.4338596delC		whiB6_c.-75delG	Amikacin	5) Not assoc w R
MFS-826	4338595	GC	G	PASS	FALSE	1	291	12	60	0	290	intergenic_region	whiB6-Rv3863	n.4338596delC		whiB6_c.-75delG	Capreomycin	5) Not assoc w R
MFS-826	4338595	GC	G	PASS	FALSE	1	291	12	60	0	290	intergenic_region	whiB6-Rv3863	n.4338596delC		whiB6_c.-75delG	Kanamycin	5) Not assoc w R
MFS-826	4338595	GC	G	PASS	FALSE	1	291	12	60	0	290	intergenic_region	whiB6-Rv3863	n.4338596delC		Rv3863_c.-253delC
MFS-826	4338596	C	T	Del	FALSE	1	1	12	60	0	290	intergenic_region	whiB6-Rv3863	n.4338596C>T		whiB6_c.-75G>A	Amikacin	3) Uncertain significance
MFS-826	4338596	C	T	Del	FALSE	1	1	12	60	0	290	intergenic_region	whiB6-Rv3863	n.4338596C>T		whiB6_c.-75G>A	Capreomycin	3) Uncertain significance
MFS-826	4338596	C	T	Del	FALSE	1	1	12	60	0	290	intergenic_region	whiB6-Rv3863	n.4338596C>T		whiB6_c.-75G>A	Kanamycin	3) Uncertain significance
MFS-826	4338596	C	T	Del	FALSE	1	1	12	60	0	290	intergenic_region	whiB6-Rv3863	n.4338596C>T		Rv3863_c.-253C>T
MFS-826	4407588	T	C	PASS	FALSE	1	285	39	60	0	0	synonymous_variant	gid	c.615A>G	p.Ala205Ala	gid_c.615A>G	Streptomycin	5) Not assoc w R
MFS-826	4407927	T	G	PASS	FALSE	1	281	39	60	0	0	missense_variant	gid	c.276A>C	p.Glu92Asp	gid_p.Glu92Asp	Streptomycin	5) Not assoc w R
MFS-826	4242643	C	T	PASS	FALSE	1	201	38	60	0	0	synonymous_variant	embC	c.2781C>T	p.Arg927Arg	embC_c.2781C>T	Ethambutol	5) Not assoc w R
MFS-826	2154724	C	A	PASS	FALSE	1	249	40	60	0	0	missense_variant	katG	c.1388G>T	p.Arg463Leu	katG_p.Arg463Leu	Isoniazid	5) Not assoc w R
MFS-826	1854300	T	C	PASS	FALSE	0.99	224	32	59	0	0	missense_variant	tsnR	c.695T>C	p.Leu232Pro	tsnR_p.Leu232Pro	Linezolid	5) Not assoc w R
MFS-826	7585	G	C	PASS	FALSE	1	241	40	60	0	0	missense_variant	gyrA	c.284G>C	p.Ser95Thr	gyrA_p.Ser95Thr	Moxifloxacin	5) Not assoc w R
MFS-826	7362	G	C	PASS	FALSE	1	298	39	60	0	0	missense_variant	gyrA	c.61G>C	p.Glu21Gln	gyrA_p.Glu21Gln	Moxifloxacin	5) Not assoc w R
MFS-826	7362	G	C	PASS	FALSE	1	298	39	60	0	0	missense_variant	gyrA	c.61G>C	p.Glu21Gln	gyrA_p.Glu21Gln	Levofloxacin	5) Not assoc w R
MFS-826	9304	G	A	PASS	FALSE	1	268	39	60	0	0	missense_variant	gyrA	c.2003G>A	p.Gly668Asp	gyrA_p.Gly668Asp	Moxifloxacin	5) Not assoc w R
MFS-826	491742	T	C	PASS	FALSE	1	234	40	60	0	0	synonymous_variant	fgd1	c.960T>C	p.Phe320Phe	fgd1_c.960T>C	Clofazimine	5) Not assoc w R
MFS-826	491742	T	C	PASS	FALSE	1	234	40	60	0	0	synonymous_variant	fgd1	c.960T>C	p.Phe320Phe	fgd1_c.960T>C	Delamanid	4) Not assoc w R - Interim
MFS-826	575907	C	T	PASS	FALSE	1	200	39	60	0	0	missense_variant	mshA	c.560C>T	p.Ala187Val	mshA_p.Ala187Val	Ethionamide	5) Not assoc w R
MFS-826	575907	C	T	PASS	FALSE	1	200	39	60	0	0	missense_variant	mshA	c.560C>T	p.Ala187Val	mshA_p.Ala187Val	Isoniazid	5) Not assoc w R
MFS-826	620625	A	G	PASS	FALSE	1	270	39	60	0	0	missense_variant	ccsA	c.735A>G	p.Ile245Met	ccsA_p.Ile245Met	Amikacin	5) Not assoc w R
MFS-826	620625	A	G	PASS	FALSE	1	270	39	60	0	0	missense_variant	ccsA	c.735A>G	p.Ile245Met	ccsA_p.Ile245Met	Capreomycin	5) Not assoc w R
MFS-826	620625	A	G	PASS	FALSE	1	270	39	60	0	0	missense_variant	ccsA	c.735A>G	p.Ile245Met	ccsA_p.Ile245Met	Kanamycin	3) Uncertain significance
MFS-826	657142	C	T	PASS	FALSE	1	282	39	60	0	0	missense_variant	Rv0565c	c.329G>A	p.Arg110His	Rv0565c_p.Arg110His	Ethionamide	3) Uncertain significance
MFS-826	763031	T	C	PASS	FALSE	1	218	39	60	0	0	synonymous_variant	rpoB	c.3225T>C	p.Ala1075Ala	rpoB_c.3225T>C	Rifampicin	5) Not assoc w R
MFS-826	775639	T	C	PASS	FALSE	1	268	39	60	0	0	missense_variant	mmpL5	c.2842A>G	p.Ile948Val	mmpL5_p.Ile948Val	Bedaquiline	4) Not assoc w R - Interim
MFS-826	775639	T	C	PASS	FALSE	1	268	39	60	0	0	missense_variant	mmpL5	c.2842A>G	p.Ile948Val	mmpL5_p.Ile948Val	Clofazimine	5) Not assoc w R
MFS-826	776100	G	A	PASS	FALSE	1	291	39	60	0	0	missense_variant	mmpL5	c.2381C>T	p.Thr794Ile	mmpL5_p.Thr794Ile	Bedaquiline	4) Not assoc w R - Interim
MFS-826	776100	G	A	PASS	FALSE	1	291	39	60	0	0	missense_variant	mmpL5	c.2381C>T	p.Thr794Ile	mmpL5_p.Thr794Ile	Clofazimine	5) Not assoc w R
MFS-826	776182	C	T	PASS	FALSE	1	261	39	60	0	0	missense_variant	mmpL5	c.2299G>A	p.Asp767Asn	mmpL5_p.Asp767Asn	Bedaquiline	5) Not assoc w R
MFS-826	776182	C	T	PASS	FALSE	1	261	39	60	0	0	missense_variant	mmpL5	c.2299G>A	p.Asp767Asn	mmpL5_p.Asp767Asn	Clofazimine	5) Not assoc w R
MFS-826	781395	T	C	PASS	FALSE	0.99	301	36	60	0	0	intergenic_region	Rv0681-rpsL	n.781395T>C		rpsL_c.-165T>C	Streptomycin	5) Not assoc w R
MFS-826	781822	A	G	PASS	FALSE	0.99	259	36	60	0	0	missense_variant	rpsL	c.263A>G	p.Lys88Arg	rpsL_p.Lys88Arg	Streptomycin	1) Assoc w R
MFS-826	1406760	T	TG	PASS	FALSE	1	225	39	60	226	0	frameshift_variant	Rv1258c	c.580_581insC	p.Glu194fs	Rv1258c_p.Glu194fs	Isoniazid	5) Not assoc w R
MFS-826	1406760	T	TG	PASS	FALSE	1	225	39	60	226	0	frameshift_variant	Rv1258c	c.580_581insC	p.Glu194fs	Rv1258c_p.Glu194fs	Pyrazinamide	3) Uncertain significance
MFS-826	1406760	T	TG	PASS	FALSE	1	225	39	60	226	0	frameshift_variant	Rv1258c	c.580_581insC	p.Glu194fs	Rv1258c_p.Glu194fs	Streptomycin	5) Not assoc w R
MFS-826	1673425	C	T	PASS	FALSE	1	280	39	60	0	0	intergenic_region	Rv1482c-fabG1	n.1673425C>T		Rv1482c_c.-126G>A
MFS-826	1673425	C	T	PASS	FALSE	1	280	39	60	0	0	intergenic_region	Rv1482c-fabG1	n.1673425C>T		inhA_c.-777C>T	Ethionamide	1) Assoc w R
MFS-826	1673425	C	T	PASS	FALSE	1	280	39	60	0	0	intergenic_region	Rv1482c-fabG1	n.1673425C>T		inhA_c.-777C>T	Isoniazid	1) Assoc w R
MFS-826	1834177	A	C	PASS	FALSE	1	285	37	60	0	0	synonymous_variant	rpsA	c.636A>C	p.Arg212Arg	rpsA_c.636A>C	Pyrazinamide	4) Not assoc w R - Interim
MFS-826	1917972	A	G	PASS	FALSE	1	260	39	60	0	0	synonymous_variant	tlyA	c.33A>G	p.Leu11Leu	tlyA_c.33A>G	Capreomycin	5) Not assoc w R
MFS-826	7585	G	C	PASS	FALSE	1	241	40	60	0	0	missense_variant	gyrA	c.284G>C	p.Ser95Thr	gyrA_p.Ser95Thr	Levofloxacin	5) Not assoc w R
MFS-826	657081	C	T	PASS	FALSE	1	286	39	60	0	0	synonymous_variant	Rv0565c	c.390G>A	p.Val130Val	Rv0565c_c.390G>A	Ethionamide	4) Not assoc w R - Interim
MFS-83	3625065	T	G	PASS	FALSE	1	257	33	60	0	0	missense_variant	mtrB	c.1549A>C	p.Met517Leu	mtrB_p.Met517Leu	Bedaquiline	3) Uncertain significance
MFS-83	778305	A	G	PASS	FALSE	1	313	33	60	0	0	missense_variant	mmpL5	c.176T>C	p.Ile59Thr	mmpL5_p.Ile59Thr	Clofazimine	3) Uncertain significance
MFS-83	781395	T	C	PASS	FALSE	1	357	33	60	0	0	intergenic_region	Rv0681-rpsL	n.781395T>C		rpsL_c.-165T>C	Streptomycin	5) Not assoc w R
MFS-83	1854300	T	C	PASS	FALSE	1	260	32	58	0	0	missense_variant	tsnR	c.695T>C	p.Leu232Pro	tsnR_p.Leu232Pro	Linezolid	5) Not assoc w R
MFS-83	1917972	A	G	PASS	FALSE	1	304	33	60	0	0	synonymous_variant	tlyA	c.33A>G	p.Leu11Leu	tlyA_c.33A>G	Capreomycin	5) Not assoc w R
MFS-83	2223293	T	C	PASS	FALSE	1	396	34	60	0	0	intergenic_region	Rv1979c-mpt64	n.2223293T>C		Rv1979c_c.-129A>G	Bedaquiline	4) Not assoc w R - Interim
MFS-83	2223293	T	C	PASS	FALSE	1	396	34	60	0	0	intergenic_region	Rv1979c-mpt64	n.2223293T>C		Rv1979c_c.-129A>G	Clofazimine	5) Not assoc w R
MFS-83	3625065	T	G	PASS	FALSE	1	257	33	60	0	0	missense_variant	mtrB	c.1549A>C	p.Met517Leu	mtrB_p.Met517Leu	Rifampicin	5) Not assoc w R
MFS-83	3641447	C	T	PASS	FALSE	1	287	33	60	0	0	missense_variant	fbiA	c.905C>T	p.Thr302Met	fbiA_p.Thr302Met	Clofazimine	5) Not assoc w R
MFS-83	3641447	C	T	PASS	FALSE	1	287	33	60	0	0	missense_variant	fbiA	c.905C>T	p.Thr302Met	fbiA_p.Thr302Met	Delamanid	3) Uncertain significance
MFS-83	3877553	C	T	PASS	FALSE	1	332	33	60	0	0	missense_variant	rpoA	c.955G>A	p.Glu319Lys	rpoA_p.Glu319Lys	Rifampicin	5) Not assoc w R
MFS-83	3878601	GC	G	Amb	FALSE	0.33	139	31	52	0	44	intergenic_region	rpoA-rpsD	n.3878602delC		rpoA_c.-95delG	Rifampicin	3) Uncertain significance
MFS-83	3878613	TTGGGTTG	T	Amb	FALSE	0.3	136	28	53	0	40	intergenic_region	rpoA-rpsD	n.3878614_3878620delTGGGTTG		rpoA_c.-113_-107delCAACCCA	Rifampicin	3) Uncertain significance
MFS-83	4240897	C	G	PASS	FALSE	1	332	33	60	0	0	synonymous_variant	embC	c.1035C>G	p.Arg345Arg	embC_c.1035C>G	Ethambutol	5) Not assoc w R
MFS-83	4242643	C	T	PASS	FALSE	1	280	32	60	0	0	synonymous_variant	embC	c.2781C>T	p.Arg927Arg	embC_c.2781C>T	Ethambutol	5) Not assoc w R
MFS-83	4242803	G	C	PASS	FALSE	1	297	33	60	0	0	missense_variant	embC	c.2941G>C	p.Val981Leu	embC_p.Val981Leu	Ethambutol	5) Not assoc w R
MFS-83	4249408	G	A	PASS	FALSE	1	310	33	60	0	0	synonymous_variant	embB	c.2895G>A	p.Pro965Pro	embB_c.2895G>A	Ethambutol	5) Not assoc w R
MFS-83	4338595	GC	G	PASS	FALSE	1	381	0	60	0	381	intergenic_region	whiB6-Rv3863	n.4338596delC		whiB6_c.-75delG	Amikacin	5) Not assoc w R
MFS-83	4338595	GC	G	PASS	FALSE	1	381	0	60	0	381	intergenic_region	whiB6-Rv3863	n.4338596delC		whiB6_c.-75delG	Capreomycin	5) Not assoc w R
MFS-83	4338595	GC	G	PASS	FALSE	1	381	0	60	0	381	intergenic_region	whiB6-Rv3863	n.4338596delC		whiB6_c.-75delG	Kanamycin	5) Not assoc w R
MFS-83	778305	A	G	PASS	FALSE	1	313	33	60	0	0	missense_variant	mmpL5	c.176T>C	p.Ile59Thr	mmpL5_p.Ile59Thr	Bedaquiline	3) Uncertain significance
MFS-83	4338595	GC	G	PASS	FALSE	1	381	0	60	0	381	intergenic_region	whiB6-Rv3863	n.4338596delC		Rv3863_c.-253delC
MFS-83	775639	T	C	PASS	FALSE	0.99	340	31	60	0	0	missense_variant	mmpL5	c.2842A>G	p.Ile948Val	mmpL5_p.Ile948Val	Clofazimine	5) Not assoc w R
MFS-83	766070	C	T	PASS	FALSE	1	314	31	60	0	0	synonymous_variant	rpoC	c.2701C>T	p.Leu901Leu	rpoC_c.2701C>T	Rifampicin	5) Not assoc w R
MFS-83	765150	G	A	PASS	FALSE	1	315	34	60	0	0	missense_variant	rpoC	c.1781G>A	p.Gly594Glu	rpoC_p.Gly594Glu	Rifampicin	5) Not assoc w R
MFS-83	657303	G	A	PASS	FALSE	1	330	33	60	0	0	synonymous_variant	Rv0565c	c.168C>T	p.Pro56Pro	Rv0565c_c.168C>T	Ethionamide	4) Not assoc w R - Interim
MFS-83	657269	A	G	PASS	FALSE	1	385	33	60	0	0	missense_variant	Rv0565c	c.202T>C	p.Ser68Pro	Rv0565c_p.Ser68Pro	Ethionamide	3) Uncertain significance
MFS-83	9304	G	A	PASS	FALSE	1	343	33	60	0	0	missense_variant	gyrA	c.2003G>A	p.Gly668Asp	gyrA_p.Gly668Asp	Moxifloxacin	5) Not assoc w R
MFS-83	9304	G	A	PASS	FALSE	1	343	33	60	0	0	missense_variant	gyrA	c.2003G>A	p.Gly668Asp	gyrA_p.Gly668Asp	Levofloxacin	5) Not assoc w R
MFS-83	7585	G	C	PASS	FALSE	1	341	33	60	0	0	missense_variant	gyrA	c.284G>C	p.Ser95Thr	gyrA_p.Ser95Thr	Moxifloxacin	5) Not assoc w R
MFS-83	7585	G	C	PASS	FALSE	1	341	33	60	0	0	missense_variant	gyrA	c.284G>C	p.Ser95Thr	gyrA_p.Ser95Thr	Levofloxacin	5) Not assoc w R
MFS-83	7362	G	C	PASS	FALSE	1	329	33	60	0	0	missense_variant	gyrA	c.61G>C	p.Glu21Gln	gyrA_p.Glu21Gln	Moxifloxacin	5) Not assoc w R
MFS-83	7362	G	C	PASS	FALSE	1	329	33	60	0	0	missense_variant	gyrA	c.61G>C	p.Glu21Gln	gyrA_p.Glu21Gln	Levofloxacin	5) Not assoc w R
MFS-83	775639	T	C	PASS	FALSE	0.99	340	31	60	0	0	missense_variant	mmpL5	c.2842A>G	p.Ile948Val	mmpL5_p.Ile948Val	Bedaquiline	4) Not assoc w R - Interim
MFS-831	4338595	GC	G	PASS	FALSE	1	280	0	60	0	280	intergenic_region	whiB6-Rv3863	n.4338596delC		Rv3863_c.-253delC
MFS-831	4338595	GC	G	PASS	FALSE	1	280	0	60	0	280	intergenic_region	whiB6-Rv3863	n.4338596delC		whiB6_c.-75delG	Kanamycin	5) Not assoc w R
MFS-831	4338595	GC	G	PASS	FALSE	1	280	0	60	0	280	intergenic_region	whiB6-Rv3863	n.4338596delC		whiB6_c.-75delG	Capreomycin	5) Not assoc w R
MFS-831	4338595	GC	G	PASS	FALSE	1	280	0	60	0	280	intergenic_region	whiB6-Rv3863	n.4338596delC		whiB6_c.-75delG	Amikacin	5) Not assoc w R
MFS-831	4242643	C	T	PASS	FALSE	1	216	39	60	0	0	synonymous_variant	embC	c.2781C>T	p.Arg927Arg	embC_c.2781C>T	Ethambutol	5) Not assoc w R
MFS-831	2223293	T	C	PASS	FALSE	1	290	39	60	0	0	intergenic_region	Rv1979c-mpt64	n.2223293T>C		Rv1979c_c.-129A>G	Clofazimine	5) Not assoc w R
MFS-831	4038287	G	A	PASS	FALSE	1	252	39	60	0	0	synonymous_variant	clpC1	c.2418C>T	p.Asn806Asn	clpC1_c.2418C>T	Pyrazinamide	5) Not assoc w R
MFS-831	3625065	T	G	PASS	FALSE	1	238	40	60	0	0	missense_variant	mtrB	c.1549A>C	p.Met517Leu	mtrB_p.Met517Leu	Rifampicin	5) Not assoc w R
MFS-831	3625065	T	G	PASS	FALSE	1	238	40	60	0	0	missense_variant	mtrB	c.1549A>C	p.Met517Leu	mtrB_p.Met517Leu	Bedaquiline	3) Uncertain significance
MFS-831	2223293	T	C	PASS	FALSE	1	290	39	60	0	0	intergenic_region	Rv1979c-mpt64	n.2223293T>C		Rv1979c_c.-129A>G	Bedaquiline	4) Not assoc w R - Interim
MFS-831	4038968	C	T	PASS	FALSE	1	299	38	60	0	0	synonymous_variant	clpC1	c.1737G>A	p.Gln579Gln	clpC1_c.1737G>A	Pyrazinamide	4) Not assoc w R - Interim
MFS-831	2156196	G	A	PASS	FALSE	1	302	39	60	0	0	synonymous_variant	furA	c.397C>T	p.Leu133Leu	furA_c.397C>T
MFS-831	1854300	T	C	PASS	FALSE	0.99	226	32	60	0	0	missense_variant	tsnR	c.695T>C	p.Leu232Pro	tsnR_p.Leu232Pro	Linezolid	5) Not assoc w R
MFS-831	1834836	T	C	PASS	FALSE	1	227	36	60	0	0	missense_variant	rpsA	c.1295T>C	p.Met432Thr	rpsA_p.Met432Thr	Pyrazinamide	4) Not assoc w R - Interim
MFS-831	4408156	A	C	PASS	FALSE	1	301	39	60	0	0	missense_variant	gid	c.47T>G	p.Leu16Arg	gid_p.Leu16Arg	Streptomycin	5) Not assoc w R
MFS-831	7362	G	C	PASS	FALSE	1	295	40	60	0	0	missense_variant	gyrA	c.61G>C	p.Glu21Gln	gyrA_p.Glu21Gln	Levofloxacin	5) Not assoc w R
MFS-831	7362	G	C	PASS	FALSE	1	295	40	60	0	0	missense_variant	gyrA	c.61G>C	p.Glu21Gln	gyrA_p.Glu21Gln	Moxifloxacin	5) Not assoc w R
MFS-831	7585	G	C	PASS	FALSE	1	295	39	60	0	0	missense_variant	gyrA	c.284G>C	p.Ser95Thr	gyrA_p.Ser95Thr	Levofloxacin	5) Not assoc w R
MFS-831	7585	G	C	PASS	FALSE	1	295	39	60	0	0	missense_variant	gyrA	c.284G>C	p.Ser95Thr	gyrA_p.Ser95Thr	Moxifloxacin	5) Not assoc w R
MFS-831	8040	G	A	PASS	FALSE	1	335	39	60	0	0	missense_variant	gyrA	c.739G>A	p.Gly247Ser	gyrA_p.Gly247Ser	Levofloxacin	5) Not assoc w R
MFS-831	8040	G	A	PASS	FALSE	1	335	39	60	0	0	missense_variant	gyrA	c.739G>A	p.Gly247Ser	gyrA_p.Gly247Ser	Moxifloxacin	5) Not assoc w R
MFS-831	9304	G	A	PASS	FALSE	1	273	39	60	0	0	missense_variant	gyrA	c.2003G>A	p.Gly668Asp	gyrA_p.Gly668Asp	Levofloxacin	5) Not assoc w R
MFS-831	9304	G	A	PASS	FALSE	1	273	39	60	0	0	missense_variant	gyrA	c.2003G>A	p.Gly668Asp	gyrA_p.Gly668Asp	Moxifloxacin	5) Not assoc w R
MFS-831	764995	C	G	PASS	FALSE	1	317	39	60	0	0	synonymous_variant	rpoC	c.1626C>G	p.Ala542Ala	rpoC_c.1626C>G	Rifampicin	5) Not assoc w R
MFS-831	775639	T	C	PASS	FALSE	1	261	39	60	0	0	missense_variant	mmpL5	c.2842A>G	p.Ile948Val	mmpL5_p.Ile948Val	Bedaquiline	4) Not assoc w R - Interim
MFS-831	1917972	A	G	PASS	FALSE	1	234	39	60	0	0	synonymous_variant	tlyA	c.33A>G	p.Leu11Leu	tlyA_c.33A>G	Capreomycin	5) Not assoc w R
MFS-831	775639	T	C	PASS	FALSE	1	261	39	60	0	0	missense_variant	mmpL5	c.2842A>G	p.Ile948Val	mmpL5_p.Ile948Val	Clofazimine	5) Not assoc w R
MFS-831	781395	T	C	PASS	FALSE	1	288	36	60	0	0	intergenic_region	Rv0681-rpsL	n.781395T>C		rpsL_c.-165T>C	Streptomycin	5) Not assoc w R
MFS-832	1406760	T	TG	PASS	FALSE	1	231	40	60	230	0	frameshift_variant	Rv1258c	c.580_581insC	p.Glu194fs	Rv1258c_p.Glu194fs	Pyrazinamide	3) Uncertain significance
MFS-832	2154724	C	A	PASS	FALSE	1	188	39	60	0	0	missense_variant	katG	c.1388G>T	p.Arg463Leu	katG_p.Arg463Leu	Isoniazid	5) Not assoc w R
MFS-832	2167926	A	G	PASS	FALSE	1	242	39	60	0	0	missense_variant	PPE35	c.2687T>C	p.Leu896Ser	PPE35_p.Leu896Ser	Pyrazinamide	5) Not assoc w R
MFS-832	2223014	A	T	PASS	FALSE	1	244	39	60	0	0	missense_variant	Rv1979c	c.151T>A	p.Tyr51Asn	Rv1979c_p.Tyr51Asn	Bedaquiline	3) Uncertain significance
MFS-832	2223014	A	T	PASS	FALSE	1	244	39	60	0	0	missense_variant	Rv1979c	c.151T>A	p.Tyr51Asn	Rv1979c_p.Tyr51Asn	Clofazimine	3) Uncertain significance
MFS-832	2223293	T	C	PASS	FALSE	1	265	40	60	0	0	intergenic_region	Rv1979c-mpt64	n.2223293T>C		Rv1979c_c.-129A>G	Bedaquiline	4) Not assoc w R - Interim
MFS-832	2223293	T	C	PASS	FALSE	1	265	40	60	0	0	intergenic_region	Rv1979c-mpt64	n.2223293T>C		Rv1979c_c.-129A>G	Clofazimine	5) Not assoc w R
MFS-832	2714846	C	T	PASS	FALSE	1	187	40	60	0	0	missense_variant	eis	c.487G>A	p.Val163Ile	eis_p.Val163Ile	Amikacin	5) Not assoc w R
MFS-832	2714846	C	T	PASS	FALSE	1	187	40	60	0	0	missense_variant	eis	c.487G>A	p.Val163Ile	eis_p.Val163Ile	Kanamycin	5) Not assoc w R
MFS-832	3612813	T	C	PASS	FALSE	1	215	39	60	0	0	missense_variant	Rv3236c	c.304A>G	p.Thr102Ala	Rv3236c_p.Thr102Ala	Pyrazinamide	4) Not assoc w R - Interim
MFS-832	3625065	T	G	PASS	FALSE	1	227	39	60	0	0	missense_variant	mtrB	c.1549A>C	p.Met517Leu	mtrB_p.Met517Leu	Bedaquiline	3) Uncertain significance
MFS-832	3625065	T	G	PASS	FALSE	1	227	39	60	0	0	missense_variant	mtrB	c.1549A>C	p.Met517Leu	mtrB_p.Met517Leu	Rifampicin	5) Not assoc w R
MFS-832	3626562	G	A	PASS	FALSE	1	224	39	60	0	0	missense_variant	mtrB	c.52C>T	p.Pro18Ser	mtrB_p.Pro18Ser	Bedaquiline	3) Uncertain significance
MFS-832	1406760	T	TG	PASS	FALSE	1	231	40	60	230	0	frameshift_variant	Rv1258c	c.580_581insC	p.Glu194fs	Rv1258c_p.Glu194fs	Streptomycin	5) Not assoc w R
MFS-832	4407927	T	G	PASS	FALSE	1	220	39	60	0	0	missense_variant	gid	c.276A>C	p.Glu92Asp	gid_p.Glu92Asp	Streptomycin	5) Not assoc w R
MFS-832	4407588	T	C	PASS	FALSE	1	225	39	60	0	0	synonymous_variant	gid	c.615A>G	p.Ala205Ala	gid_c.615A>G	Streptomycin	5) Not assoc w R
MFS-832	4338595	GC	G	PASS	FALSE	1	218	0	60	0	218	intergenic_region	whiB6-Rv3863	n.4338596delC		Rv3863_c.-253delC
MFS-832	4338595	GC	G	PASS	FALSE	1	218	0	60	0	218	intergenic_region	whiB6-Rv3863	n.4338596delC		whiB6_c.-75delG	Kanamycin	5) Not assoc w R
MFS-832	4338595	GC	G	PASS	FALSE	1	218	0	60	0	218	intergenic_region	whiB6-Rv3863	n.4338596delC		whiB6_c.-75delG	Capreomycin	5) Not assoc w R
MFS-832	4338595	GC	G	PASS	FALSE	1	218	0	60	0	218	intergenic_region	whiB6-Rv3863	n.4338596delC		whiB6_c.-75delG	Amikacin	5) Not assoc w R
MFS-832	4267647	T	C	PASS	FALSE	1	210	38	60	0	0	missense_variant	aftB	c.1190A>G	p.Asp397Gly	aftB_p.Asp397Gly	Ethambutol	5) Not assoc w R
MFS-832	4248115	C	T	PASS	FALSE	1	236	39	60	0	0	synonymous_variant	embB	c.1602C>T	p.Asp534Asp	embB_c.1602C>T	Ethambutol	5) Not assoc w R
MFS-832	4243460	C	T	PASS	FALSE	1	204	39	60	0	0	synonymous_variant	embA	c.228C>T	p.Cys76Cys	embA_c.228C>T	Ethambutol	5) Not assoc w R
MFS-832	4242643	C	T	PASS	FALSE	1	179	38	60	0	0	synonymous_variant	embC	c.2781C>T	p.Arg927Arg	embC_c.2781C>T	Ethambutol	5) Not assoc w R
MFS-832	3626562	G	A	PASS	FALSE	1	224	39	60	0	0	missense_variant	mtrB	c.52C>T	p.Pro18Ser	mtrB_p.Pro18Ser	Rifampicin	5) Not assoc w R
MFS-832	1917972	A	G	PASS	FALSE	1	207	39	60	0	0	synonymous_variant	tlyA	c.33A>G	p.Leu11Leu	tlyA_c.33A>G	Capreomycin	5) Not assoc w R
MFS-832	620625	A	G	PASS	FALSE	1	207	39	60	0	0	missense_variant	ccsA	c.735A>G	p.Ile245Met	ccsA_p.Ile245Met	Kanamycin	3) Uncertain significance
MFS-832	7362	G	C	PASS	FALSE	1	224	39	60	0	0	missense_variant	gyrA	c.61G>C	p.Glu21Gln	gyrA_p.Glu21Gln	Levofloxacin	5) Not assoc w R
MFS-832	1854300	T	C	PASS	FALSE	0.99	169	30	59	0	0	missense_variant	tsnR	c.695T>C	p.Leu232Pro	tsnR_p.Leu232Pro	Linezolid	5) Not assoc w R
MFS-832	657142	C	T	PASS	FALSE	1	223	39	60	0	0	missense_variant	Rv0565c	c.329G>A	p.Arg110His	Rv0565c_p.Arg110His	Ethionamide	3) Uncertain significance
MFS-832	763031	T	C	PASS	FALSE	1	197	39	60	0	0	synonymous_variant	rpoB	c.3225T>C	p.Ala1075Ala	rpoB_c.3225T>C	Rifampicin	5) Not assoc w R
MFS-832	775639	T	C	PASS	FALSE	1	204	39	60	0	0	missense_variant	mmpL5	c.2842A>G	p.Ile948Val	mmpL5_p.Ile948Val	Bedaquiline	4) Not assoc w R - Interim
MFS-832	775639	T	C	PASS	FALSE	1	204	39	60	0	0	missense_variant	mmpL5	c.2842A>G	p.Ile948Val	mmpL5_p.Ile948Val	Clofazimine	5) Not assoc w R
MFS-832	776100	G	A	PASS	FALSE	1	250	39	60	0	0	missense_variant	mmpL5	c.2381C>T	p.Thr794Ile	mmpL5_p.Thr794Ile	Bedaquiline	4) Not assoc w R - Interim
MFS-832	776100	G	A	PASS	FALSE	1	250	39	60	0	0	missense_variant	mmpL5	c.2381C>T	p.Thr794Ile	mmpL5_p.Thr794Ile	Clofazimine	5) Not assoc w R
MFS-832	776182	C	T	PASS	FALSE	1	216	39	60	0	0	missense_variant	mmpL5	c.2299G>A	p.Asp767Asn	mmpL5_p.Asp767Asn	Clofazimine	5) Not assoc w R
MFS-832	657081	C	T	PASS	FALSE	1	253	39	60	0	0	synonymous_variant	Rv0565c	c.390G>A	p.Val130Val	Rv0565c_c.390G>A	Ethionamide	4) Not assoc w R - Interim
MFS-832	781395	T	C	PASS	FALSE	1	246	38	60	0	0	intergenic_region	Rv0681-rpsL	n.781395T>C		rpsL_c.-165T>C	Streptomycin	5) Not assoc w R
MFS-832	1406760	T	TG	PASS	FALSE	1	231	40	60	230	0	frameshift_variant	Rv1258c	c.580_581insC	p.Glu194fs	Rv1258c_p.Glu194fs	Isoniazid	5) Not assoc w R
MFS-832	1834177	A	C	PASS	FALSE	1	240	37	60	0	0	synonymous_variant	rpsA	c.636A>C	p.Arg212Arg	rpsA_c.636A>C	Pyrazinamide	4) Not assoc w R - Interim
MFS-832	776182	C	T	PASS	FALSE	1	216	39	60	0	0	missense_variant	mmpL5	c.2299G>A	p.Asp767Asn	mmpL5_p.Asp767Asn	Bedaquiline	5) Not assoc w R
MFS-832	620625	A	G	PASS	FALSE	1	207	39	60	0	0	missense_variant	ccsA	c.735A>G	p.Ile245Met	ccsA_p.Ile245Met	Amikacin	5) Not assoc w R
MFS-832	576119	G	C	Amb	FALSE	0.2	82	17	57	0	0	missense_variant	mshA	c.772G>C	p.Ala258Pro	mshA_p.Ala258Pro
MFS-832	575907	C	T	PASS	FALSE	1	217	39	60	0	0	missense_variant	mshA	c.560C>T	p.Ala187Val	mshA_p.Ala187Val	Isoniazid	5) Not assoc w R
MFS-832	575907	C	T	PASS	FALSE	1	217	39	60	0	0	missense_variant	mshA	c.560C>T	p.Ala187Val	mshA_p.Ala187Val	Ethionamide	5) Not assoc w R
MFS-832	491742	T	C	PASS	FALSE	1	214	40	60	0	0	synonymous_variant	fgd1	c.960T>C	p.Phe320Phe	fgd1_c.960T>C	Delamanid	4) Not assoc w R - Interim
MFS-832	491742	T	C	PASS	FALSE	1	214	40	60	0	0	synonymous_variant	fgd1	c.960T>C	p.Phe320Phe	fgd1_c.960T>C	Clofazimine	5) Not assoc w R
MFS-832	9304	G	A	PASS	FALSE	1	210	39	60	0	0	missense_variant	gyrA	c.2003G>A	p.Gly668Asp	gyrA_p.Gly668Asp	Moxifloxacin	5) Not assoc w R
MFS-832	9304	G	A	PASS	FALSE	1	210	39	60	0	0	missense_variant	gyrA	c.2003G>A	p.Gly668Asp	gyrA_p.Gly668Asp	Levofloxacin	5) Not assoc w R
MFS-832	7585	G	C	PASS	FALSE	1	240	39	60	0	0	missense_variant	gyrA	c.284G>C	p.Ser95Thr	gyrA_p.Ser95Thr	Moxifloxacin	5) Not assoc w R
MFS-832	7585	G	C	PASS	FALSE	1	240	39	60	0	0	missense_variant	gyrA	c.284G>C	p.Ser95Thr	gyrA_p.Ser95Thr	Levofloxacin	5) Not assoc w R
MFS-832	620625	A	G	PASS	FALSE	1	207	39	60	0	0	missense_variant	ccsA	c.735A>G	p.Ile245Met	ccsA_p.Ile245Met	Capreomycin	5) Not assoc w R
MFS-832	7362	G	C	PASS	FALSE	1	224	39	60	0	0	missense_variant	gyrA	c.61G>C	p.Glu21Gln	gyrA_p.Glu21Gln	Moxifloxacin	5) Not assoc w R
MFS-833	775639	T	C	PASS	FALSE	1	281	39	60	0	0	missense_variant	mmpL5	c.2842A>G	p.Ile948Val	mmpL5_p.Ile948Val	Bedaquiline	4) Not assoc w R - Interim
MFS-833	765150	G	A	PASS	FALSE	1	252	38	60	0	0	missense_variant	rpoC	c.1781G>A	p.Gly594Glu	rpoC_p.Gly594Glu	Rifampicin	5) Not assoc w R
MFS-833	657269	A	G	PASS	FALSE	1	282	40	60	0	0	missense_variant	Rv0565c	c.202T>C	p.Ser68Pro	Rv0565c_p.Ser68Pro	Ethionamide	3) Uncertain significance
MFS-833	9304	G	A	PASS	FALSE	1	266	39	60	0	0	missense_variant	gyrA	c.2003G>A	p.Gly668Asp	gyrA_p.Gly668Asp	Moxifloxacin	5) Not assoc w R
MFS-833	668	A	C	PASS	FALSE	1	255	40	60	0	0	missense_variant	dnaA	c.668A>C	p.Asn223Thr	dnaA_p.Asn223Thr	Isoniazid	3) Uncertain significance
MFS-833	7585	G	C	PASS	FALSE	1	255	39	60	0	0	missense_variant	gyrA	c.284G>C	p.Ser95Thr	gyrA_p.Ser95Thr	Moxifloxacin	5) Not assoc w R
MFS-833	7362	G	C	PASS	FALSE	0.99	282	40	60	0	0	missense_variant	gyrA	c.61G>C	p.Glu21Gln	gyrA_p.Glu21Gln	Moxifloxacin	5) Not assoc w R
MFS-833	7362	G	C	PASS	FALSE	0.99	282	40	60	0	0	missense_variant	gyrA	c.61G>C	p.Glu21Gln	gyrA_p.Glu21Gln	Levofloxacin	5) Not assoc w R
MFS-833	775639	T	C	PASS	FALSE	1	281	39	60	0	0	missense_variant	mmpL5	c.2842A>G	p.Ile948Val	mmpL5_p.Ile948Val	Clofazimine	5) Not assoc w R
MFS-833	9304	G	A	PASS	FALSE	1	266	39	60	0	0	missense_variant	gyrA	c.2003G>A	p.Gly668Asp	gyrA_p.Gly668Asp	Levofloxacin	5) Not assoc w R
MFS-833	781395	T	C	PASS	FALSE	1	275	37	60	0	0	intergenic_region	Rv0681-rpsL	n.781395T>C		rpsL_c.-165T>C	Streptomycin	5) Not assoc w R
MFS-833	2223293	T	C	PASS	FALSE	1	313	39	60	0	0	intergenic_region	Rv1979c-mpt64	n.2223293T>C		Rv1979c_c.-129A>G	Bedaquiline	4) Not assoc w R - Interim
MFS-833	1472045	T	A	PASS	FALSE	1	292	39	60	0	0	non_coding_transcript_exon_variant	rrs	n.200T>A		rrs_n.200T>A	Capreomycin	3) Uncertain significance
MFS-833	4338595	GC	G	PASS	FALSE	1	278	0	60	0	278	intergenic_region	whiB6-Rv3863	n.4338596delC		Rv3863_c.-253delC
MFS-833	4338595	GC	G	PASS	FALSE	1	278	0	60	0	278	intergenic_region	whiB6-Rv3863	n.4338596delC		whiB6_c.-75delG	Kanamycin	5) Not assoc w R
MFS-833	4338595	GC	G	PASS	FALSE	1	278	0	60	0	278	intergenic_region	whiB6-Rv3863	n.4338596delC		whiB6_c.-75delG	Amikacin	5) Not assoc w R
MFS-833	4249408	G	A	PASS	FALSE	1	275	39	60	0	0	synonymous_variant	embB	c.2895G>A	p.Pro965Pro	embB_c.2895G>A	Ethambutol	5) Not assoc w R
MFS-833	4246930	G	C	PASS	FALSE	1	222	37	58	0	0	missense_variant	embB	c.417G>C	p.Gln139His	embB_p.Gln139His	Ethambutol	5) Not assoc w R
MFS-833	4243833	G	A	PASS	FALSE	1	284	39	60	0	0	missense_variant	embA	c.601G>A	p.Ala201Thr	embA_p.Ala201Thr	Ethambutol	5) Not assoc w R
MFS-833	4242803	G	C	PASS	FALSE	1	254	37	60	0	0	missense_variant	embC	c.2941G>C	p.Val981Leu	embC_p.Val981Leu	Ethambutol	5) Not assoc w R
MFS-833	4242643	C	T	PASS	FALSE	1	233	39	60	0	0	synonymous_variant	embC	c.2781C>T	p.Arg927Arg	embC_c.2781C>T	Ethambutol	5) Not assoc w R
MFS-833	3986820	C	A	PASS	FALSE	1	285	40	60	0	0	intergenic_region	fadA5-ddn	n.3986820C>A		ddn_c.-24C>A	Delamanid	3) Uncertain significance
MFS-833	1472045	T	A	PASS	FALSE	1	292	39	60	0	0	non_coding_transcript_exon_variant	rrs	n.200T>A		rrs_n.200T>A	Amikacin	3) Uncertain significance
MFS-833	3626305	G	A	PASS	FALSE	1	278	40	60	0	0	synonymous_variant	mtrB	c.309C>T	p.Ser103Ser	mtrB_c.309C>T	Rifampicin	5) Not assoc w R
MFS-833	3625065	T	G	PASS	FALSE	1	293	40	60	0	0	missense_variant	mtrB	c.1549A>C	p.Met517Leu	mtrB_p.Met517Leu	Rifampicin	5) Not assoc w R
MFS-833	3625065	T	G	PASS	FALSE	1	293	40	60	0	0	missense_variant	mtrB	c.1549A>C	p.Met517Leu	mtrB_p.Met517Leu	Bedaquiline	3) Uncertain significance
MFS-833	3449787	C	T	PASS	FALSE	1	259	40	60	0	0	synonymous_variant	Rv3083	c.1284C>T	p.Asp428Asp	Rv3083_c.1284C>T	Ethionamide	4) Not assoc w R - Interim
MFS-833	2223293	T	C	PASS	FALSE	1	313	39	60	0	0	intergenic_region	Rv1979c-mpt64	n.2223293T>C		Rv1979c_c.-129A>G	Clofazimine	5) Not assoc w R
MFS-833	1917972	A	G	PASS	FALSE	1	236	39	60	0	0	synonymous_variant	tlyA	c.33A>G	p.Leu11Leu	tlyA_c.33A>G	Capreomycin	5) Not assoc w R
MFS-833	1854300	T	C	PASS	FALSE	0.95	219	30	59	0	0	missense_variant	tsnR	c.695T>C	p.Leu232Pro	tsnR_p.Leu232Pro	Linezolid	5) Not assoc w R
MFS-833	1854268	C	G	PASS	FALSE	1	227	38	59	0	0	missense_variant	tsnR	c.663C>G	p.Ile221Met	tsnR_p.Ile221Met	Linezolid	3) Uncertain significance
MFS-833	1472045	T	A	PASS	FALSE	1	292	39	60	0	0	non_coding_transcript_exon_variant	rrs	n.200T>A		rrs_n.200T>A	Streptomycin	3) Uncertain significance
MFS-833	1472045	T	A	PASS	FALSE	1	292	39	60	0	0	non_coding_transcript_exon_variant	rrs	n.200T>A		rrs_n.200T>A	Kanamycin	3) Uncertain significance
MFS-833	3626305	G	A	PASS	FALSE	1	278	40	60	0	0	synonymous_variant	mtrB	c.309C>T	p.Ser103Ser	mtrB_c.309C>T	Bedaquiline	4) Not assoc w R - Interim
MFS-833	4338595	GC	G	PASS	FALSE	1	278	0	60	0	278	intergenic_region	whiB6-Rv3863	n.4338596delC		whiB6_c.-75delG	Capreomycin	5) Not assoc w R
MFS-833	7585	G	C	PASS	FALSE	1	255	39	60	0	0	missense_variant	gyrA	c.284G>C	p.Ser95Thr	gyrA_p.Ser95Thr	Levofloxacin	5) Not assoc w R
MFS-834	775639	T	C	PASS	FALSE	1	335	40	60	0	0	missense_variant	mmpL5	c.2842A>G	p.Ile948Val	mmpL5_p.Ile948Val	Clofazimine	5) Not assoc w R
MFS-834	778305	A	G	PASS	FALSE	1	332	40	60	0	0	missense_variant	mmpL5	c.176T>C	p.Ile59Thr	mmpL5_p.Ile59Thr	Clofazimine	3) Uncertain significance
MFS-834	781395	T	C	PASS	FALSE	1	393	38	60	0	0	intergenic_region	Rv0681-rpsL	n.781395T>C		rpsL_c.-165T>C	Streptomycin	5) Not assoc w R
MFS-834	1854300	T	C	PASS	FALSE	0.97	310	31	59	0	0	missense_variant	tsnR	c.695T>C	p.Leu232Pro	tsnR_p.Leu232Pro	Linezolid	5) Not assoc w R
MFS-834	1917972	A	G	PASS	FALSE	1	310	39	60	0	0	synonymous_variant	tlyA	c.33A>G	p.Leu11Leu	tlyA_c.33A>G	Capreomycin	5) Not assoc w R
MFS-834	2223293	T	C	PASS	FALSE	1	423	40	60	0	0	intergenic_region	Rv1979c-mpt64	n.2223293T>C		Rv1979c_c.-129A>G	Bedaquiline	4) Not assoc w R - Interim
MFS-834	2223293	T	C	PASS	FALSE	1	423	40	60	0	0	intergenic_region	Rv1979c-mpt64	n.2223293T>C		Rv1979c_c.-129A>G	Clofazimine	5) Not assoc w R
MFS-834	3625065	T	G	PASS	FALSE	1	349	40	60	0	0	missense_variant	mtrB	c.1549A>C	p.Met517Leu	mtrB_p.Met517Leu	Bedaquiline	3) Uncertain significance
MFS-834	3625065	T	G	PASS	FALSE	1	349	40	60	0	0	missense_variant	mtrB	c.1549A>C	p.Met517Leu	mtrB_p.Met517Leu	Rifampicin	5) Not assoc w R
MFS-834	3641447	C	T	PASS	FALSE	1	362	39	60	0	0	missense_variant	fbiA	c.905C>T	p.Thr302Met	fbiA_p.Thr302Met	Clofazimine	5) Not assoc w R
MFS-834	3641447	C	T	PASS	FALSE	1	362	39	60	0	0	missense_variant	fbiA	c.905C>T	p.Thr302Met	fbiA_p.Thr302Met	Delamanid	3) Uncertain significance
MFS-834	3877553	C	T	PASS	FALSE	1	344	39	60	0	0	missense_variant	rpoA	c.955G>A	p.Glu319Lys	rpoA_p.Glu319Lys	Rifampicin	5) Not assoc w R
MFS-834	3878601	GC	G	Amb	FALSE	0.36	254	35	52	0	85	intergenic_region	rpoA-rpsD	n.3878602delC		rpoA_c.-95delG	Rifampicin	3) Uncertain significance
MFS-834	4338595	GC	G	PASS	FALSE	1	387	0	60	0	387	intergenic_region	whiB6-Rv3863	n.4338596delC		Rv3863_c.-253delC
MFS-834	4338595	GC	G	PASS	FALSE	1	387	0	60	0	387	intergenic_region	whiB6-Rv3863	n.4338596delC		whiB6_c.-75delG	Kanamycin	5) Not assoc w R
MFS-834	4338595	GC	G	PASS	FALSE	1	387	0	60	0	387	intergenic_region	whiB6-Rv3863	n.4338596delC		whiB6_c.-75delG	Capreomycin	5) Not assoc w R
MFS-834	4338595	GC	G	PASS	FALSE	1	387	0	60	0	387	intergenic_region	whiB6-Rv3863	n.4338596delC		whiB6_c.-75delG	Amikacin	5) Not assoc w R
MFS-834	4249408	G	A	PASS	FALSE	1	324	40	60	0	0	synonymous_variant	embB	c.2895G>A	p.Pro965Pro	embB_c.2895G>A	Ethambutol	5) Not assoc w R
MFS-834	4242803	G	C	PASS	FALSE	1	298	38	60	0	0	missense_variant	embC	c.2941G>C	p.Val981Leu	embC_p.Val981Leu	Ethambutol	5) Not assoc w R
MFS-834	4242643	C	T	PASS	FALSE	1	293	39	60	0	0	synonymous_variant	embC	c.2781C>T	p.Arg927Arg	embC_c.2781C>T	Ethambutol	5) Not assoc w R
MFS-834	778305	A	G	PASS	FALSE	1	332	40	60	0	0	missense_variant	mmpL5	c.176T>C	p.Ile59Thr	mmpL5_p.Ile59Thr	Bedaquiline	3) Uncertain significance
MFS-834	4240897	C	G	PASS	FALSE	1	345	40	60	0	0	synonymous_variant	embC	c.1035C>G	p.Arg345Arg	embC_c.1035C>G	Ethambutol	5) Not assoc w R
MFS-834	3878613	TTGGGTTG	T	Amb	FALSE	0.33	246	29	53	0	77	intergenic_region	rpoA-rpsD	n.3878614_3878620delTGGGTTG		rpoA_c.-113_-107delCAACCCA	Rifampicin	3) Uncertain significance
MFS-834	766070	C	T	PASS	FALSE	1	307	38	60	0	0	synonymous_variant	rpoC	c.2701C>T	p.Leu901Leu	rpoC_c.2701C>T	Rifampicin	5) Not assoc w R
MFS-834	7362	G	C	PASS	FALSE	1	438	39	60	0	0	missense_variant	gyrA	c.61G>C	p.Glu21Gln	gyrA_p.Glu21Gln	Levofloxacin	5) Not assoc w R
MFS-834	775639	T	C	PASS	FALSE	1	335	40	60	0	0	missense_variant	mmpL5	c.2842A>G	p.Ile948Val	mmpL5_p.Ile948Val	Bedaquiline	4) Not assoc w R - Interim
MFS-834	7585	G	C	PASS	FALSE	1	345	39	60	0	0	missense_variant	gyrA	c.284G>C	p.Ser95Thr	gyrA_p.Ser95Thr	Levofloxacin	5) Not assoc w R
MFS-834	7585	G	C	PASS	FALSE	1	345	39	60	0	0	missense_variant	gyrA	c.284G>C	p.Ser95Thr	gyrA_p.Ser95Thr	Moxifloxacin	5) Not assoc w R
MFS-834	9304	G	A	PASS	FALSE	1	401	39	60	0	0	missense_variant	gyrA	c.2003G>A	p.Gly668Asp	gyrA_p.Gly668Asp	Levofloxacin	5) Not assoc w R
MFS-834	9304	G	A	PASS	FALSE	1	401	39	60	0	0	missense_variant	gyrA	c.2003G>A	p.Gly668Asp	gyrA_p.Gly668Asp	Moxifloxacin	5) Not assoc w R
MFS-834	7362	G	C	PASS	FALSE	1	438	39	60	0	0	missense_variant	gyrA	c.61G>C	p.Glu21Gln	gyrA_p.Glu21Gln	Moxifloxacin	5) Not assoc w R
MFS-834	576119	G	C	Amb	FALSE	0.2	127	16	56	0	0	missense_variant	mshA	c.772G>C	p.Ala258Pro	mshA_p.Ala258Pro
MFS-834	657269	A	G	PASS	FALSE	1	382	40	60	0	0	missense_variant	Rv0565c	c.202T>C	p.Ser68Pro	Rv0565c_p.Ser68Pro	Ethionamide	3) Uncertain significance
MFS-834	657303	G	A	PASS	FALSE	1	352	40	60	0	0	synonymous_variant	Rv0565c	c.168C>T	p.Pro56Pro	Rv0565c_c.168C>T	Ethionamide	4) Not assoc w R - Interim
MFS-834	765150	G	A	PASS	FALSE	1	372	39	60	0	0	missense_variant	rpoC	c.1781G>A	p.Gly594Glu	rpoC_p.Gly594Glu	Rifampicin	5) Not assoc w R
MFS-834	576116	G	C	Amb	FALSE	0.17	124	19	56	0	0	missense_variant	mshA	c.769G>C	p.Ala257Pro	mshA_p.Ala257Pro
MFS-835	2223014	A	T	PASS	FALSE	0.96	255	39	60	0	0	missense_variant	Rv1979c	c.151T>A	p.Tyr51Asn	Rv1979c_p.Tyr51Asn	Bedaquiline	3) Uncertain significance
MFS-835	2167926	A	G	PASS	FALSE	0.95	299	38	60	0	0	missense_variant	PPE35	c.2687T>C	p.Leu896Ser	PPE35_p.Leu896Ser	Pyrazinamide	5) Not assoc w R
MFS-835	2154724	C	A	PASS	FALSE	0.95	251	40	60	0	0	missense_variant	katG	c.1388G>T	p.Arg463Leu	katG_p.Arg463Leu	Isoniazid	5) Not assoc w R
MFS-835	2064271	C	G	PASS	FALSE	0.96	253	36	60	0	0	missense_variant	bacA	c.458G>C	p.Trp153Ser	bacA_p.Trp153Ser	Streptomycin	3) Uncertain significance
MFS-835	2064271	C	G	PASS	FALSE	0.96	253	36	60	0	0	missense_variant	bacA	c.458G>C	p.Trp153Ser	bacA_p.Trp153Ser	Kanamycin	3) Uncertain significance
MFS-835	2064271	C	G	PASS	FALSE	0.96	253	36	60	0	0	missense_variant	bacA	c.458G>C	p.Trp153Ser	bacA_p.Trp153Ser	Capreomycin	3) Uncertain significance
MFS-835	2064271	C	G	PASS	FALSE	0.96	253	36	60	0	0	missense_variant	bacA	c.458G>C	p.Trp153Ser	bacA_p.Trp153Ser	Amikacin	3) Uncertain significance
MFS-835	1917972	A	G	PASS	FALSE	1	264	39	60	0	0	synonymous_variant	tlyA	c.33A>G	p.Leu11Leu	tlyA_c.33A>G	Capreomycin	5) Not assoc w R
MFS-835	1854300	T	C	PASS	FALSE	0.97	233	31	60	0	0	missense_variant	tsnR	c.695T>C	p.Leu232Pro	tsnR_p.Leu232Pro	Linezolid	5) Not assoc w R
MFS-835	4407588	T	C	PASS	FALSE	0.96	295	38	60	0	0	synonymous_variant	gid	c.615A>G	p.Ala205Ala	gid_c.615A>G	Streptomycin	5) Not assoc w R
MFS-835	3612813	T	C	PASS	FALSE	0.95	264	39	60	0	0	missense_variant	Rv3236c	c.304A>G	p.Thr102Ala	Rv3236c_p.Thr102Ala	Pyrazinamide	4) Not assoc w R - Interim
MFS-835	2223293	T	C	PASS	FALSE	1	272	39	60	0	0	intergenic_region	Rv1979c-mpt64	n.2223293T>C		Rv1979c_c.-129A>G	Clofazimine	5) Not assoc w R
MFS-835	4338595	GC	G	PASS	FALSE	1	307	0	60	0	307	intergenic_region	whiB6-Rv3863	n.4338596delC		Rv3863_c.-253delC
MFS-835	4338595	GC	G	PASS	FALSE	1	307	0	60	0	307	intergenic_region	whiB6-Rv3863	n.4338596delC		whiB6_c.-75delG	Kanamycin	5) Not assoc w R
MFS-835	4338595	GC	G	PASS	FALSE	1	307	0	60	0	307	intergenic_region	whiB6-Rv3863	n.4338596delC		whiB6_c.-75delG	Capreomycin	5) Not assoc w R
MFS-835	4338595	GC	G	PASS	FALSE	1	307	0	60	0	307	intergenic_region	whiB6-Rv3863	n.4338596delC		whiB6_c.-75delG	Amikacin	5) Not assoc w R
MFS-835	4267647	T	C	PASS	FALSE	0.92	226	37	60	0	0	missense_variant	aftB	c.1190A>G	p.Asp397Gly	aftB_p.Asp397Gly	Ethambutol	5) Not assoc w R
MFS-835	4248115	C	T	PASS	FALSE	0.95	291	38	60	0	0	synonymous_variant	embB	c.1602C>T	p.Asp534Asp	embB_c.1602C>T	Ethambutol	5) Not assoc w R
MFS-835	4243460	C	T	PASS	FALSE	0.97	266	39	60	0	0	synonymous_variant	embA	c.228C>T	p.Cys76Cys	embA_c.228C>T	Ethambutol	5) Not assoc w R
MFS-835	4242643	C	T	PASS	FALSE	1	210	39	60	0	0	synonymous_variant	embC	c.2781C>T	p.Arg927Arg	embC_c.2781C>T	Ethambutol	5) Not assoc w R
MFS-835	3626562	G	A	PASS	FALSE	0.97	275	39	60	0	0	missense_variant	mtrB	c.52C>T	p.Pro18Ser	mtrB_p.Pro18Ser	Rifampicin	5) Not assoc w R
MFS-835	3626562	G	A	PASS	FALSE	0.97	275	39	60	0	0	missense_variant	mtrB	c.52C>T	p.Pro18Ser	mtrB_p.Pro18Ser	Bedaquiline	3) Uncertain significance
MFS-835	3625065	T	G	PASS	FALSE	1	220	39	60	0	0	missense_variant	mtrB	c.1549A>C	p.Met517Leu	mtrB_p.Met517Leu	Rifampicin	5) Not assoc w R
MFS-835	3625065	T	G	PASS	FALSE	1	220	39	60	0	0	missense_variant	mtrB	c.1549A>C	p.Met517Leu	mtrB_p.Met517Leu	Bedaquiline	3) Uncertain significance
MFS-835	1834177	A	C	PASS	FALSE	0.97	248	36	60	0	0	synonymous_variant	rpsA	c.636A>C	p.Arg212Arg	rpsA_c.636A>C	Pyrazinamide	4) Not assoc w R - Interim
MFS-835	2714846	C	T	PASS	FALSE	0.96	291	40	60	0	0	missense_variant	eis	c.487G>A	p.Val163Ile	eis_p.Val163Ile	Kanamycin	5) Not assoc w R
MFS-835	2714846	C	T	PASS	FALSE	0.96	291	40	60	0	0	missense_variant	eis	c.487G>A	p.Val163Ile	eis_p.Val163Ile	Amikacin	5) Not assoc w R
MFS-835	2223293	T	C	PASS	FALSE	1	272	39	60	0	0	intergenic_region	Rv1979c-mpt64	n.2223293T>C		Rv1979c_c.-129A>G	Bedaquiline	4) Not assoc w R - Interim
MFS-835	1406760	T	TG	PASS	FALSE	1	252	39	60	251	0	frameshift_variant	Rv1258c	c.580_581insC	p.Glu194fs	Rv1258c_p.Glu194fs	Streptomycin	5) Not assoc w R
MFS-835	2223014	A	T	PASS	FALSE	0.96	255	39	60	0	0	missense_variant	Rv1979c	c.151T>A	p.Tyr51Asn	Rv1979c_p.Tyr51Asn	Clofazimine	3) Uncertain significance
MFS-835	1406760	T	TG	PASS	FALSE	1	252	39	60	251	0	frameshift_variant	Rv1258c	c.580_581insC	p.Glu194fs	Rv1258c_p.Glu194fs	Isoniazid	5) Not assoc w R
MFS-835	1406760	T	TG	PASS	FALSE	1	252	39	60	251	0	frameshift_variant	Rv1258c	c.580_581insC	p.Glu194fs	Rv1258c_p.Glu194fs	Pyrazinamide	3) Uncertain significance
MFS-835	620625	A	G	PASS	FALSE	0.95	242	39	60	0	0	missense_variant	ccsA	c.735A>G	p.Ile245Met	ccsA_p.Ile245Met	Kanamycin	3) Uncertain significance
MFS-835	657081	C	T	PASS	FALSE	0.98	256	39	60	0	0	synonymous_variant	Rv0565c	c.390G>A	p.Val130Val	Rv0565c_c.390G>A	Ethionamide	4) Not assoc w R - Interim
MFS-835	657142	C	T	PASS	FALSE	0.97	266	39	60	0	0	missense_variant	Rv0565c	c.329G>A	p.Arg110His	Rv0565c_p.Arg110His	Ethionamide	3) Uncertain significance
MFS-835	763031	T	C	PASS	FALSE	0.98	248	39	60	0	0	synonymous_variant	rpoB	c.3225T>C	p.Ala1075Ala	rpoB_c.3225T>C	Rifampicin	5) Not assoc w R
MFS-835	775639	T	C	PASS	FALSE	1	265	39	60	0	0	missense_variant	mmpL5	c.2842A>G	p.Ile948Val	mmpL5_p.Ile948Val	Bedaquiline	4) Not assoc w R - Interim
MFS-835	620625	A	G	PASS	FALSE	0.95	242	39	60	0	0	missense_variant	ccsA	c.735A>G	p.Ile245Met	ccsA_p.Ile245Met	Capreomycin	5) Not assoc w R
MFS-835	620625	A	G	PASS	FALSE	0.95	242	39	60	0	0	missense_variant	ccsA	c.735A>G	p.Ile245Met	ccsA_p.Ile245Met	Amikacin	5) Not assoc w R
MFS-835	575907	C	T	PASS	FALSE	0.96	269	40	60	0	0	missense_variant	mshA	c.560C>T	p.Ala187Val	mshA_p.Ala187Val	Isoniazid	5) Not assoc w R
MFS-835	575907	C	T	PASS	FALSE	0.96	269	40	60	0	0	missense_variant	mshA	c.560C>T	p.Ala187Val	mshA_p.Ala187Val	Ethionamide	5) Not assoc w R
MFS-835	491742	T	C	PASS	FALSE	0.97	239	40	60	0	0	synonymous_variant	fgd1	c.960T>C	p.Phe320Phe	fgd1_c.960T>C	Delamanid	4) Not assoc w R - Interim
MFS-835	491742	T	C	PASS	FALSE	0.97	239	40	60	0	0	synonymous_variant	fgd1	c.960T>C	p.Phe320Phe	fgd1_c.960T>C	Clofazimine	5) Not assoc w R
MFS-835	9304	G	A	PASS	FALSE	1	277	39	60	0	0	missense_variant	gyrA	c.2003G>A	p.Gly668Asp	gyrA_p.Gly668Asp	Moxifloxacin	5) Not assoc w R
MFS-835	9304	G	A	PASS	FALSE	1	277	39	60	0	0	missense_variant	gyrA	c.2003G>A	p.Gly668Asp	gyrA_p.Gly668Asp	Levofloxacin	5) Not assoc w R
MFS-835	4407927	T	G	PASS	FALSE	0.98	293	39	60	0	0	missense_variant	gid	c.276A>C	p.Glu92Asp	gid_p.Glu92Asp	Streptomycin	5) Not assoc w R
MFS-835	7585	G	C	PASS	FALSE	1	250	39	60	0	0	missense_variant	gyrA	c.284G>C	p.Ser95Thr	gyrA_p.Ser95Thr	Levofloxacin	5) Not assoc w R
MFS-835	7585	G	C	PASS	FALSE	1	250	39	60	0	0	missense_variant	gyrA	c.284G>C	p.Ser95Thr	gyrA_p.Ser95Thr	Moxifloxacin	5) Not assoc w R
MFS-835	1302818	G	C	PASS	FALSE	0.96	301	39	60	0	0	intergenic_region	PE12-fbiC	n.1302818G>C		fbiC_c.-113G>C	Clofazimine	3) Uncertain significance
MFS-835	1302818	G	C	PASS	FALSE	0.96	301	39	60	0	0	intergenic_region	PE12-fbiC	n.1302818G>C		PE12_c.-137C>G
MFS-835	781395	T	C	PASS	FALSE	1	292	38	60	0	0	intergenic_region	Rv0681-rpsL	n.781395T>C		rpsL_c.-165T>C	Streptomycin	5) Not assoc w R
MFS-835	776182	C	T	PASS	FALSE	0.94	281	39	60	0	0	missense_variant	mmpL5	c.2299G>A	p.Asp767Asn	mmpL5_p.Asp767Asn	Bedaquiline	5) Not assoc w R
MFS-835	776182	C	T	PASS	FALSE	0.94	281	39	60	0	0	missense_variant	mmpL5	c.2299G>A	p.Asp767Asn	mmpL5_p.Asp767Asn	Clofazimine	5) Not assoc w R
MFS-835	776100	G	A	PASS	FALSE	0.97	340	39	60	0	0	missense_variant	mmpL5	c.2381C>T	p.Thr794Ile	mmpL5_p.Thr794Ile	Bedaquiline	4) Not assoc w R - Interim
MFS-835	775639	T	C	PASS	FALSE	1	265	39	60	0	0	missense_variant	mmpL5	c.2842A>G	p.Ile948Val	mmpL5_p.Ile948Val	Clofazimine	5) Not assoc w R
MFS-835	1302818	G	C	PASS	FALSE	0.96	301	39	60	0	0	intergenic_region	PE12-fbiC	n.1302818G>C		fbiC_c.-113G>C	Delamanid	3) Uncertain significance
MFS-835	7362	G	C	PASS	FALSE	1	311	39	60	0	0	missense_variant	gyrA	c.61G>C	p.Glu21Gln	gyrA_p.Glu21Gln	Levofloxacin	5) Not assoc w R
MFS-835	7362	G	C	PASS	FALSE	1	311	39	60	0	0	missense_variant	gyrA	c.61G>C	p.Glu21Gln	gyrA_p.Glu21Gln	Moxifloxacin	5) Not assoc w R
MFS-835	776100	G	A	PASS	FALSE	0.97	340	39	60	0	0	missense_variant	mmpL5	c.2381C>T	p.Thr794Ile	mmpL5_p.Thr794Ile	Clofazimine	5) Not assoc w R
MFS-836	775639	T	C	PASS	FALSE	1	297	40	60	0	0	missense_variant	mmpL5	c.2842A>G	p.Ile948Val	mmpL5_p.Ile948Val	Clofazimine	5) Not assoc w R
MFS-836	763031	T	C	PASS	FALSE	0.99	325	39	60	0	0	synonymous_variant	rpoB	c.3225T>C	p.Ala1075Ala	rpoB_c.3225T>C	Rifampicin	5) Not assoc w R
MFS-836	775639	T	C	PASS	FALSE	1	297	40	60	0	0	missense_variant	mmpL5	c.2842A>G	p.Ile948Val	mmpL5_p.Ile948Val	Bedaquiline	4) Not assoc w R - Interim
MFS-836	776100	G	A	PASS	FALSE	1	365	39	60	0	0	missense_variant	mmpL5	c.2381C>T	p.Thr794Ile	mmpL5_p.Thr794Ile	Bedaquiline	4) Not assoc w R - Interim
MFS-836	1302818	G	C	PASS	FALSE	1	326	39	60	0	0	intergenic_region	PE12-fbiC	n.1302818G>C		PE12_c.-137C>G
MFS-836	776182	C	T	PASS	FALSE	0.99	316	39	60	0	0	missense_variant	mmpL5	c.2299G>A	p.Asp767Asn	mmpL5_p.Asp767Asn	Bedaquiline	5) Not assoc w R
MFS-836	776182	C	T	PASS	FALSE	0.99	316	39	60	0	0	missense_variant	mmpL5	c.2299G>A	p.Asp767Asn	mmpL5_p.Asp767Asn	Clofazimine	5) Not assoc w R
MFS-836	781395	T	C	PASS	FALSE	1	333	37	60	0	0	intergenic_region	Rv0681-rpsL	n.781395T>C		rpsL_c.-165T>C	Streptomycin	5) Not assoc w R
MFS-836	657142	C	T	PASS	FALSE	0.99	354	39	60	0	0	missense_variant	Rv0565c	c.329G>A	p.Arg110His	Rv0565c_p.Arg110His	Ethionamide	3) Uncertain significance
MFS-836	1302818	G	C	PASS	FALSE	1	326	39	60	0	0	intergenic_region	PE12-fbiC	n.1302818G>C		fbiC_c.-113G>C	Clofazimine	3) Uncertain significance
MFS-836	776100	G	A	PASS	FALSE	1	365	39	60	0	0	missense_variant	mmpL5	c.2381C>T	p.Thr794Ile	mmpL5_p.Thr794Ile	Clofazimine	5) Not assoc w R
MFS-836	657081	C	T	PASS	FALSE	0.99	344	39	60	0	0	synonymous_variant	Rv0565c	c.390G>A	p.Val130Val	Rv0565c_c.390G>A	Ethionamide	4) Not assoc w R - Interim
MFS-836	575907	C	T	PASS	FALSE	0.99	245	39	60	0	0	missense_variant	mshA	c.560C>T	p.Ala187Val	mshA_p.Ala187Val	Isoniazid	5) Not assoc w R
MFS-836	620625	A	G	PASS	FALSE	1	309	39	60	0	0	missense_variant	ccsA	c.735A>G	p.Ile245Met	ccsA_p.Ile245Met	Kanamycin	3) Uncertain significance
MFS-836	620625	A	G	PASS	FALSE	1	309	39	60	0	0	missense_variant	ccsA	c.735A>G	p.Ile245Met	ccsA_p.Ile245Met	Capreomycin	5) Not assoc w R
MFS-836	620625	A	G	PASS	FALSE	1	309	39	60	0	0	missense_variant	ccsA	c.735A>G	p.Ile245Met	ccsA_p.Ile245Met	Amikacin	5) Not assoc w R
MFS-836	1302818	G	C	PASS	FALSE	1	326	39	60	0	0	intergenic_region	PE12-fbiC	n.1302818G>C		fbiC_c.-113G>C	Delamanid	3) Uncertain significance
MFS-836	575907	C	T	PASS	FALSE	0.99	245	39	60	0	0	missense_variant	mshA	c.560C>T	p.Ala187Val	mshA_p.Ala187Val	Ethionamide	5) Not assoc w R
MFS-836	491742	T	C	PASS	FALSE	1	341	40	60	0	0	synonymous_variant	fgd1	c.960T>C	p.Phe320Phe	fgd1_c.960T>C	Delamanid	4) Not assoc w R - Interim
MFS-836	491742	T	C	PASS	FALSE	1	341	40	60	0	0	synonymous_variant	fgd1	c.960T>C	p.Phe320Phe	fgd1_c.960T>C	Clofazimine	5) Not assoc w R
MFS-836	9304	G	A	PASS	FALSE	1	292	39	60	0	0	missense_variant	gyrA	c.2003G>A	p.Gly668Asp	gyrA_p.Gly668Asp	Moxifloxacin	5) Not assoc w R
MFS-836	9304	G	A	PASS	FALSE	1	292	39	60	0	0	missense_variant	gyrA	c.2003G>A	p.Gly668Asp	gyrA_p.Gly668Asp	Levofloxacin	5) Not assoc w R
MFS-836	7585	G	C	PASS	FALSE	1	332	40	60	0	0	missense_variant	gyrA	c.284G>C	p.Ser95Thr	gyrA_p.Ser95Thr	Moxifloxacin	5) Not assoc w R
MFS-836	7585	G	C	PASS	FALSE	1	332	40	60	0	0	missense_variant	gyrA	c.284G>C	p.Ser95Thr	gyrA_p.Ser95Thr	Levofloxacin	5) Not assoc w R
MFS-836	7362	G	C	PASS	FALSE	1	330	39	60	0	0	missense_variant	gyrA	c.61G>C	p.Glu21Gln	gyrA_p.Glu21Gln	Moxifloxacin	5) Not assoc w R
MFS-836	7362	G	C	PASS	FALSE	1	330	39	60	0	0	missense_variant	gyrA	c.61G>C	p.Glu21Gln	gyrA_p.Glu21Gln	Levofloxacin	5) Not assoc w R
MFS-836	1406760	T	TG	PASS	FALSE	0.99	290	39	60	288	0	frameshift_variant	Rv1258c	c.580_581insC	p.Glu194fs	Rv1258c_p.Glu194fs	Streptomycin	5) Not assoc w R
MFS-836	1406760	T	TG	PASS	FALSE	0.99	290	39	60	288	0	frameshift_variant	Rv1258c	c.580_581insC	p.Glu194fs	Rv1258c_p.Glu194fs	Isoniazid	5) Not assoc w R
MFS-836	4338595	GC	G	PASS	FALSE	1	336	0	60	0	336	intergenic_region	whiB6-Rv3863	n.4338596delC		whiB6_c.-75delG	Capreomycin	5) Not assoc w R
MFS-836	4407927	T	G	PASS	FALSE	0.99	311	39	60	0	0	missense_variant	gid	c.276A>C	p.Glu92Asp	gid_p.Glu92Asp	Streptomycin	5) Not assoc w R
MFS-836	1854300	T	C	PASS	FALSE	0.98	261	32	60	0	0	missense_variant	tsnR	c.695T>C	p.Leu232Pro	tsnR_p.Leu232Pro	Linezolid	5) Not assoc w R
MFS-836	4242643	C	T	PASS	FALSE	1	259	38	60	0	0	synonymous_variant	embC	c.2781C>T	p.Arg927Arg	embC_c.2781C>T	Ethambutol	5) Not assoc w R
MFS-836	3626562	G	A	PASS	FALSE	1	325	39	60	0	0	missense_variant	mtrB	c.52C>T	p.Pro18Ser	mtrB_p.Pro18Ser	Rifampicin	5) Not assoc w R
MFS-836	3626562	G	A	PASS	FALSE	1	325	39	60	0	0	missense_variant	mtrB	c.52C>T	p.Pro18Ser	mtrB_p.Pro18Ser	Bedaquiline	3) Uncertain significance
MFS-836	3625065	T	G	PASS	FALSE	1	265	39	60	0	0	missense_variant	mtrB	c.1549A>C	p.Met517Leu	mtrB_p.Met517Leu	Rifampicin	5) Not assoc w R
MFS-836	3625065	T	G	PASS	FALSE	1	265	39	60	0	0	missense_variant	mtrB	c.1549A>C	p.Met517Leu	mtrB_p.Met517Leu	Bedaquiline	3) Uncertain significance
MFS-836	3612813	T	C	PASS	FALSE	1	314	39	60	0	0	missense_variant	Rv3236c	c.304A>G	p.Thr102Ala	Rv3236c_p.Thr102Ala	Pyrazinamide	4) Not assoc w R - Interim
MFS-836	2714846	C	T	PASS	FALSE	0.99	279	39	60	0	0	missense_variant	eis	c.487G>A	p.Val163Ile	eis_p.Val163Ile	Kanamycin	5) Not assoc w R
MFS-836	2714846	C	T	PASS	FALSE	0.99	279	39	60	0	0	missense_variant	eis	c.487G>A	p.Val163Ile	eis_p.Val163Ile	Amikacin	5) Not assoc w R
MFS-836	2223293	T	C	PASS	FALSE	1	305	39	60	0	0	intergenic_region	Rv1979c-mpt64	n.2223293T>C		Rv1979c_c.-129A>G	Clofazimine	5) Not assoc w R
MFS-836	2223293	T	C	PASS	FALSE	1	305	39	60	0	0	intergenic_region	Rv1979c-mpt64	n.2223293T>C		Rv1979c_c.-129A>G	Bedaquiline	4) Not assoc w R - Interim
MFS-836	2223014	A	T	PASS	FALSE	0.99	340	39	60	0	0	missense_variant	Rv1979c	c.151T>A	p.Tyr51Asn	Rv1979c_p.Tyr51Asn	Clofazimine	3) Uncertain significance
MFS-836	1406760	T	TG	PASS	FALSE	0.99	290	39	60	288	0	frameshift_variant	Rv1258c	c.580_581insC	p.Glu194fs	Rv1258c_p.Glu194fs	Pyrazinamide	3) Uncertain significance
MFS-836	2223014	A	T	PASS	FALSE	0.99	340	39	60	0	0	missense_variant	Rv1979c	c.151T>A	p.Tyr51Asn	Rv1979c_p.Tyr51Asn	Bedaquiline	3) Uncertain significance
MFS-836	2154724	C	A	PASS	FALSE	0.99	263	40	60	0	0	missense_variant	katG	c.1388G>T	p.Arg463Leu	katG_p.Arg463Leu	Isoniazid	5) Not assoc w R
MFS-836	2064271	C	G	PASS	FALSE	0.99	330	36	60	0	0	missense_variant	bacA	c.458G>C	p.Trp153Ser	bacA_p.Trp153Ser	Streptomycin	3) Uncertain significance
MFS-836	2064271	C	G	PASS	FALSE	0.99	330	36	60	0	0	missense_variant	bacA	c.458G>C	p.Trp153Ser	bacA_p.Trp153Ser	Capreomycin	3) Uncertain significance
MFS-836	2064271	C	G	PASS	FALSE	0.99	330	36	60	0	0	missense_variant	bacA	c.458G>C	p.Trp153Ser	bacA_p.Trp153Ser	Amikacin	3) Uncertain significance
MFS-836	1917972	A	G	PASS	FALSE	1	287	39	60	0	0	synonymous_variant	tlyA	c.33A>G	p.Leu11Leu	tlyA_c.33A>G	Capreomycin	5) Not assoc w R
MFS-836	4243460	C	T	PASS	FALSE	0.97	283	39	60	0	0	synonymous_variant	embA	c.228C>T	p.Cys76Cys	embA_c.228C>T	Ethambutol	5) Not assoc w R
MFS-836	4248115	C	T	PASS	FALSE	0.99	367	39	60	0	0	synonymous_variant	embB	c.1602C>T	p.Asp534Asp	embB_c.1602C>T	Ethambutol	5) Not assoc w R
MFS-836	4267647	T	C	PASS	FALSE	0.99	299	38	60	0	0	missense_variant	aftB	c.1190A>G	p.Asp397Gly	aftB_p.Asp397Gly	Ethambutol	5) Not assoc w R
MFS-836	4338595	GC	G	PASS	FALSE	1	336	0	60	0	336	intergenic_region	whiB6-Rv3863	n.4338596delC		whiB6_c.-75delG	Amikacin	5) Not assoc w R
MFS-836	4338595	GC	G	PASS	FALSE	1	336	0	60	0	336	intergenic_region	whiB6-Rv3863	n.4338596delC		whiB6_c.-75delG	Kanamycin	5) Not assoc w R
MFS-836	4338595	GC	G	PASS	FALSE	1	336	0	60	0	336	intergenic_region	whiB6-Rv3863	n.4338596delC		Rv3863_c.-253delC
MFS-836	4407588	T	C	PASS	FALSE	0.99	304	38	60	0	0	synonymous_variant	gid	c.615A>G	p.Ala205Ala	gid_c.615A>G	Streptomycin	5) Not assoc w R
MFS-836	2167926	A	G	PASS	FALSE	0.99	341	39	60	0	0	missense_variant	PPE35	c.2687T>C	p.Leu896Ser	PPE35_p.Leu896Ser	Pyrazinamide	5) Not assoc w R
MFS-836	2064271	C	G	PASS	FALSE	0.99	330	36	60	0	0	missense_variant	bacA	c.458G>C	p.Trp153Ser	bacA_p.Trp153Ser	Kanamycin	3) Uncertain significance
MFS-836	1834177	A	C	PASS	FALSE	0.99	323	36	60	0	0	synonymous_variant	rpsA	c.636A>C	p.Arg212Arg	rpsA_c.636A>C	Pyrazinamide	4) Not assoc w R - Interim
MFS-837	1917972	A	G	PASS	FALSE	1	245	40	60	0	0	synonymous_variant	tlyA	c.33A>G	p.Leu11Leu	tlyA_c.33A>G	Capreomycin	5) Not assoc w R
MFS-837	776182	C	T	PASS	FALSE	1	264	39	60	0	0	missense_variant	mmpL5	c.2299G>A	p.Asp767Asn	mmpL5_p.Asp767Asn	Bedaquiline	5) Not assoc w R
MFS-837	4267647	T	C	PASS	FALSE	1	240	36	60	0	0	missense_variant	aftB	c.1190A>G	p.Asp397Gly	aftB_p.Asp397Gly	Ethambutol	5) Not assoc w R
MFS-837	4338595	GC	G	PASS	FALSE	1	286	0	60	0	286	intergenic_region	whiB6-Rv3863	n.4338596delC		whiB6_c.-75delG	Amikacin	5) Not assoc w R
MFS-837	4338595	GC	G	PASS	FALSE	1	286	0	60	0	286	intergenic_region	whiB6-Rv3863	n.4338596delC		whiB6_c.-75delG	Capreomycin	5) Not assoc w R
MFS-837	4338595	GC	G	PASS	FALSE	1	286	0	60	0	286	intergenic_region	whiB6-Rv3863	n.4338596delC		whiB6_c.-75delG	Kanamycin	5) Not assoc w R
MFS-837	4338595	GC	G	PASS	FALSE	1	286	0	60	0	286	intergenic_region	whiB6-Rv3863	n.4338596delC		Rv3863_c.-253delC
MFS-837	4407588	T	C	PASS	FALSE	1	274	38	60	0	0	synonymous_variant	gid	c.615A>G	p.Ala205Ala	gid_c.615A>G	Streptomycin	5) Not assoc w R
MFS-837	776182	C	T	PASS	FALSE	1	264	39	60	0	0	missense_variant	mmpL5	c.2299G>A	p.Asp767Asn	mmpL5_p.Asp767Asn	Clofazimine	5) Not assoc w R
MFS-837	4407927	T	G	PASS	FALSE	1	252	39	60	0	0	missense_variant	gid	c.276A>C	p.Glu92Asp	gid_p.Glu92Asp	Streptomycin	5) Not assoc w R
MFS-837	776100	G	A	PASS	FALSE	1	316	39	60	0	0	missense_variant	mmpL5	c.2381C>T	p.Thr794Ile	mmpL5_p.Thr794Ile	Bedaquiline	4) Not assoc w R - Interim
MFS-837	4242643	C	T	PASS	FALSE	1	215	37	60	0	0	synonymous_variant	embC	c.2781C>T	p.Arg927Arg	embC_c.2781C>T	Ethambutol	5) Not assoc w R
MFS-837	775639	T	C	PASS	FALSE	1	286	40	60	0	0	missense_variant	mmpL5	c.2842A>G	p.Ile948Val	mmpL5_p.Ile948Val	Bedaquiline	4) Not assoc w R - Interim
MFS-837	763031	T	C	PASS	FALSE	1	261	39	60	0	0	synonymous_variant	rpoB	c.3225T>C	p.Ala1075Ala	rpoB_c.3225T>C	Rifampicin	5) Not assoc w R
MFS-837	657142	C	T	PASS	FALSE	1	290	39	60	0	0	missense_variant	Rv0565c	c.329G>A	p.Arg110His	Rv0565c_p.Arg110His	Ethionamide	3) Uncertain significance
MFS-837	657081	C	T	PASS	FALSE	1	277	39	60	0	0	synonymous_variant	Rv0565c	c.390G>A	p.Val130Val	Rv0565c_c.390G>A	Ethionamide	4) Not assoc w R - Interim
MFS-837	620625	A	G	PASS	FALSE	1	261	39	60	0	0	missense_variant	ccsA	c.735A>G	p.Ile245Met	ccsA_p.Ile245Met	Kanamycin	3) Uncertain significance
MFS-837	776100	G	A	PASS	FALSE	1	316	39	60	0	0	missense_variant	mmpL5	c.2381C>T	p.Thr794Ile	mmpL5_p.Thr794Ile	Clofazimine	5) Not assoc w R
MFS-837	781395	T	C	PASS	FALSE	1	305	37	60	0	0	intergenic_region	Rv0681-rpsL	n.781395T>C		rpsL_c.-165T>C	Streptomycin	5) Not assoc w R
MFS-837	1406760	T	TG	PASS	FALSE	1.01	270	39	60	274	0	frameshift_variant	Rv1258c	c.580_581insC	p.Glu194fs	Rv1258c_p.Glu194fs	Isoniazid	5) Not assoc w R
MFS-837	1406760	T	TG	PASS	FALSE	1.01	270	39	60	274	0	frameshift_variant	Rv1258c	c.580_581insC	p.Glu194fs	Rv1258c_p.Glu194fs	Pyrazinamide	3) Uncertain significance
MFS-837	3626562	G	A	PASS	FALSE	1	245	39	60	0	0	missense_variant	mtrB	c.52C>T	p.Pro18Ser	mtrB_p.Pro18Ser	Rifampicin	5) Not assoc w R
MFS-837	3626562	G	A	PASS	FALSE	1	245	39	60	0	0	missense_variant	mtrB	c.52C>T	p.Pro18Ser	mtrB_p.Pro18Ser	Bedaquiline	3) Uncertain significance
MFS-837	3625065	T	G	PASS	FALSE	1	245	39	60	0	0	missense_variant	mtrB	c.1549A>C	p.Met517Leu	mtrB_p.Met517Leu	Rifampicin	5) Not assoc w R
MFS-837	3625065	T	G	PASS	FALSE	1	245	39	60	0	0	missense_variant	mtrB	c.1549A>C	p.Met517Leu	mtrB_p.Met517Leu	Bedaquiline	3) Uncertain significance
MFS-837	3612813	T	C	PASS	FALSE	1	250	39	60	0	0	missense_variant	Rv3236c	c.304A>G	p.Thr102Ala	Rv3236c_p.Thr102Ala	Pyrazinamide	4) Not assoc w R - Interim
MFS-837	2714846	C	T	PASS	FALSE	1	258	40	60	0	0	missense_variant	eis	c.487G>A	p.Val163Ile	eis_p.Val163Ile	Kanamycin	5) Not assoc w R
MFS-837	2714846	C	T	PASS	FALSE	1	258	40	60	0	0	missense_variant	eis	c.487G>A	p.Val163Ile	eis_p.Val163Ile	Amikacin	5) Not assoc w R
MFS-837	2223293	T	C	PASS	FALSE	1	321	40	60	0	0	intergenic_region	Rv1979c-mpt64	n.2223293T>C		Rv1979c_c.-129A>G	Clofazimine	5) Not assoc w R
MFS-837	2223293	T	C	PASS	FALSE	1	321	40	60	0	0	intergenic_region	Rv1979c-mpt64	n.2223293T>C		Rv1979c_c.-129A>G	Bedaquiline	4) Not assoc w R - Interim
MFS-837	2223014	A	T	PASS	FALSE	1	283	39	60	0	0	missense_variant	Rv1979c	c.151T>A	p.Tyr51Asn	Rv1979c_p.Tyr51Asn	Clofazimine	3) Uncertain significance
MFS-837	2223014	A	T	PASS	FALSE	1	283	39	60	0	0	missense_variant	Rv1979c	c.151T>A	p.Tyr51Asn	Rv1979c_p.Tyr51Asn	Bedaquiline	3) Uncertain significance
MFS-837	2167926	A	G	PASS	FALSE	1	334	39	60	0	0	missense_variant	PPE35	c.2687T>C	p.Leu896Ser	PPE35_p.Leu896Ser	Pyrazinamide	5) Not assoc w R
MFS-837	2154724	C	A	PASS	FALSE	1	235	39	60	0	0	missense_variant	katG	c.1388G>T	p.Arg463Leu	katG_p.Arg463Leu	Isoniazid	5) Not assoc w R
MFS-837	4248115	C	T	PASS	FALSE	1	277	39	60	0	0	synonymous_variant	embB	c.1602C>T	p.Asp534Asp	embB_c.1602C>T	Ethambutol	5) Not assoc w R
MFS-837	1854300	T	C	PASS	FALSE	0.97	237	30	60	0	0	missense_variant	tsnR	c.695T>C	p.Leu232Pro	tsnR_p.Leu232Pro	Linezolid	5) Not assoc w R
MFS-837	1834177	A	C	PASS	FALSE	1	279	36	60	0	0	synonymous_variant	rpsA	c.636A>C	p.Arg212Arg	rpsA_c.636A>C	Pyrazinamide	4) Not assoc w R - Interim
MFS-837	1406760	T	TG	PASS	FALSE	1.01	270	39	60	274	0	frameshift_variant	Rv1258c	c.580_581insC	p.Glu194fs	Rv1258c_p.Glu194fs	Streptomycin	5) Not assoc w R
MFS-837	620625	A	G	PASS	FALSE	1	261	39	60	0	0	missense_variant	ccsA	c.735A>G	p.Ile245Met	ccsA_p.Ile245Met	Capreomycin	5) Not assoc w R
MFS-837	620625	A	G	PASS	FALSE	1	261	39	60	0	0	missense_variant	ccsA	c.735A>G	p.Ile245Met	ccsA_p.Ile245Met	Amikacin	5) Not assoc w R
MFS-837	775639	T	C	PASS	FALSE	1	286	40	60	0	0	missense_variant	mmpL5	c.2842A>G	p.Ile948Val	mmpL5_p.Ile948Val	Clofazimine	5) Not assoc w R
MFS-837	575907	C	T	PASS	FALSE	1	254	39	60	0	0	missense_variant	mshA	c.560C>T	p.Ala187Val	mshA_p.Ala187Val	Ethionamide	5) Not assoc w R
MFS-837	575907	C	T	PASS	FALSE	1	254	39	60	0	0	missense_variant	mshA	c.560C>T	p.Ala187Val	mshA_p.Ala187Val	Isoniazid	5) Not assoc w R
MFS-837	7362	G	C	PASS	FALSE	1	264	40	60	0	0	missense_variant	gyrA	c.61G>C	p.Glu21Gln	gyrA_p.Glu21Gln	Levofloxacin	5) Not assoc w R
MFS-837	7362	G	C	PASS	FALSE	1	264	40	60	0	0	missense_variant	gyrA	c.61G>C	p.Glu21Gln	gyrA_p.Glu21Gln	Moxifloxacin	5) Not assoc w R
MFS-837	7585	G	C	PASS	FALSE	1	251	39	60	0	0	missense_variant	gyrA	c.284G>C	p.Ser95Thr	gyrA_p.Ser95Thr	Levofloxacin	5) Not assoc w R
MFS-837	4243460	C	T	PASS	FALSE	1	305	39	60	0	0	synonymous_variant	embA	c.228C>T	p.Cys76Cys	embA_c.228C>T	Ethambutol	5) Not assoc w R
MFS-837	9304	G	A	PASS	FALSE	1	241	39	60	0	0	missense_variant	gyrA	c.2003G>A	p.Gly668Asp	gyrA_p.Gly668Asp	Levofloxacin	5) Not assoc w R
MFS-837	7585	G	C	PASS	FALSE	1	251	39	60	0	0	missense_variant	gyrA	c.284G>C	p.Ser95Thr	gyrA_p.Ser95Thr	Moxifloxacin	5) Not assoc w R
MFS-837	491742	T	C	PASS	FALSE	1	282	40	60	0	0	synonymous_variant	fgd1	c.960T>C	p.Phe320Phe	fgd1_c.960T>C	Delamanid	4) Not assoc w R - Interim
MFS-837	9304	G	A	PASS	FALSE	1	241	39	60	0	0	missense_variant	gyrA	c.2003G>A	p.Gly668Asp	gyrA_p.Gly668Asp	Moxifloxacin	5) Not assoc w R
MFS-837	491742	T	C	PASS	FALSE	1	282	40	60	0	0	synonymous_variant	fgd1	c.960T>C	p.Phe320Phe	fgd1_c.960T>C	Clofazimine	5) Not assoc w R
MFS-839	4338595	GC	G	PASS	FALSE	1	477	40	60	0	476	intergenic_region	whiB6-Rv3863	n.4338596delC		Rv3863_c.-253delC
MFS-839	3625065	T	G	PASS	FALSE	1	507	39	60	0	0	missense_variant	mtrB	c.1549A>C	p.Met517Leu	mtrB_p.Met517Leu	Bedaquiline	3) Uncertain significance
MFS-839	3641447	C	T	PASS	FALSE	1	461	39	60	0	0	missense_variant	fbiA	c.905C>T	p.Thr302Met	fbiA_p.Thr302Met	Clofazimine	5) Not assoc w R
MFS-839	3641447	C	T	PASS	FALSE	1	461	39	60	0	0	missense_variant	fbiA	c.905C>T	p.Thr302Met	fbiA_p.Thr302Met	Delamanid	3) Uncertain significance
MFS-839	3877553	C	T	PASS	FALSE	1	478	40	60	0	0	missense_variant	rpoA	c.955G>A	p.Glu319Lys	rpoA_p.Glu319Lys	Rifampicin	5) Not assoc w R
MFS-839	3878601	GC	G	Amb	FALSE	0.41	305	35	53	0	120	intergenic_region	rpoA-rpsD	n.3878602delC		rpoA_c.-95delG	Rifampicin	3) Uncertain significance
MFS-839	3878613	TTGGGTTG	T	Amb	FALSE	0.39	296	30	54	0	111	intergenic_region	rpoA-rpsD	n.3878614_3878620delTGGGTTG		rpoA_c.-113_-107delCAACCCA	Rifampicin	3) Uncertain significance
MFS-839	4240897	C	G	PASS	FALSE	1	462	40	60	0	0	synonymous_variant	embC	c.1035C>G	p.Arg345Arg	embC_c.1035C>G	Ethambutol	5) Not assoc w R
MFS-839	4242803	G	C	PASS	FALSE	1	462	37	60	0	0	missense_variant	embC	c.2941G>C	p.Val981Leu	embC_p.Val981Leu	Ethambutol	5) Not assoc w R
MFS-839	4244845	G	A	PASS	FALSE	1	461	40	60	0	0	missense_variant	embA	c.1613G>A	p.Arg538His	embA_p.Arg538His	Ethambutol	3) Uncertain significance
MFS-839	4249408	G	A	PASS	FALSE	1	480	40	60	0	0	synonymous_variant	embB	c.2895G>A	p.Pro965Pro	embB_c.2895G>A	Ethambutol	5) Not assoc w R
MFS-839	4338595	GC	G	PASS	FALSE	1	477	40	60	0	476	intergenic_region	whiB6-Rv3863	n.4338596delC		whiB6_c.-75delG	Amikacin	5) Not assoc w R
MFS-839	4338595	GC	G	PASS	FALSE	1	477	40	60	0	476	intergenic_region	whiB6-Rv3863	n.4338596delC		whiB6_c.-75delG	Capreomycin	5) Not assoc w R
MFS-839	4338595	GC	G	PASS	FALSE	1	477	40	60	0	476	intergenic_region	whiB6-Rv3863	n.4338596delC		whiB6_c.-75delG	Kanamycin	5) Not assoc w R
MFS-839	2223293	T	C	PASS	FALSE	1	534	40	60	0	0	intergenic_region	Rv1979c-mpt64	n.2223293T>C		Rv1979c_c.-129A>G	Clofazimine	5) Not assoc w R
MFS-839	4242643	C	T	PASS	FALSE	1	367	39	60	0	0	synonymous_variant	embC	c.2781C>T	p.Arg927Arg	embC_c.2781C>T	Ethambutol	5) Not assoc w R
MFS-839	3625065	T	G	PASS	FALSE	1	507	39	60	0	0	missense_variant	mtrB	c.1549A>C	p.Met517Leu	mtrB_p.Met517Leu	Rifampicin	5) Not assoc w R
MFS-839	1854300	T	C	PASS	FALSE	0.98	344	30	59	0	0	missense_variant	tsnR	c.695T>C	p.Leu232Pro	tsnR_p.Leu232Pro	Linezolid	5) Not assoc w R
MFS-839	778305	A	G	PASS	FALSE	1	453	39	60	0	0	missense_variant	mmpL5	c.176T>C	p.Ile59Thr	mmpL5_p.Ile59Thr	Clofazimine	3) Uncertain significance
MFS-839	778305	A	G	PASS	FALSE	1	453	39	60	0	0	missense_variant	mmpL5	c.176T>C	p.Ile59Thr	mmpL5_p.Ile59Thr	Bedaquiline	3) Uncertain significance
MFS-839	775639	T	C	PASS	FALSE	1	481	40	60	0	0	missense_variant	mmpL5	c.2842A>G	p.Ile948Val	mmpL5_p.Ile948Val	Clofazimine	5) Not assoc w R
MFS-839	1917972	A	G	PASS	FALSE	1	441	39	60	0	0	synonymous_variant	tlyA	c.33A>G	p.Leu11Leu	tlyA_c.33A>G	Capreomycin	5) Not assoc w R
MFS-839	766070	C	T	PASS	FALSE	1	486	38	60	0	0	synonymous_variant	rpoC	c.2701C>T	p.Leu901Leu	rpoC_c.2701C>T	Rifampicin	5) Not assoc w R
MFS-839	765150	G	A	PASS	FALSE	1	490	39	60	0	0	missense_variant	rpoC	c.1781G>A	p.Gly594Glu	rpoC_p.Gly594Glu	Rifampicin	5) Not assoc w R
MFS-839	657303	G	A	PASS	FALSE	1	496	40	60	0	0	synonymous_variant	Rv0565c	c.168C>T	p.Pro56Pro	Rv0565c_c.168C>T	Ethionamide	4) Not assoc w R - Interim
MFS-839	775639	T	C	PASS	FALSE	1	481	40	60	0	0	missense_variant	mmpL5	c.2842A>G	p.Ile948Val	mmpL5_p.Ile948Val	Bedaquiline	4) Not assoc w R - Interim
MFS-839	9304	G	A	PASS	FALSE	1	523	40	60	0	0	missense_variant	gyrA	c.2003G>A	p.Gly668Asp	gyrA_p.Gly668Asp	Moxifloxacin	5) Not assoc w R
MFS-839	657269	A	G	PASS	FALSE	1	525	40	60	0	0	missense_variant	Rv0565c	c.202T>C	p.Ser68Pro	Rv0565c_p.Ser68Pro	Ethionamide	3) Uncertain significance
MFS-839	781395	T	C	PASS	FALSE	1	513	37	60	0	0	intergenic_region	Rv0681-rpsL	n.781395T>C		rpsL_c.-165T>C	Streptomycin	5) Not assoc w R
MFS-839	7362	G	C	PASS	FALSE	1	528	39	60	0	0	missense_variant	gyrA	c.61G>C	p.Glu21Gln	gyrA_p.Glu21Gln	Levofloxacin	5) Not assoc w R
MFS-839	2223293	T	C	PASS	FALSE	1	534	40	60	0	0	intergenic_region	Rv1979c-mpt64	n.2223293T>C		Rv1979c_c.-129A>G	Bedaquiline	4) Not assoc w R - Interim
MFS-839	7585	G	C	PASS	FALSE	1	479	39	60	0	0	missense_variant	gyrA	c.284G>C	p.Ser95Thr	gyrA_p.Ser95Thr	Levofloxacin	5) Not assoc w R
MFS-839	7585	G	C	PASS	FALSE	1	479	39	60	0	0	missense_variant	gyrA	c.284G>C	p.Ser95Thr	gyrA_p.Ser95Thr	Moxifloxacin	5) Not assoc w R
MFS-839	9304	G	A	PASS	FALSE	1	523	40	60	0	0	missense_variant	gyrA	c.2003G>A	p.Gly668Asp	gyrA_p.Gly668Asp	Levofloxacin	5) Not assoc w R
MFS-839	7362	G	C	PASS	FALSE	1	528	39	60	0	0	missense_variant	gyrA	c.61G>C	p.Glu21Gln	gyrA_p.Glu21Gln	Moxifloxacin	5) Not assoc w R
MFS-84	4338454	A	C	PASS	FALSE	0.82	368	32	60	0	0	missense_variant	whiB6	c.68T>G	p.Val23Gly	whiB6_p.Val23Gly	Capreomycin	3) Uncertain significance
MFS-84	4338595	GC	G	PASS	FALSE	1	391	12	60	0	390	intergenic_region	whiB6-Rv3863	n.4338596delC		whiB6_c.-75delG	Amikacin	5) Not assoc w R
MFS-84	4338595	GC	G	PASS	FALSE	1	391	12	60	0	390	intergenic_region	whiB6-Rv3863	n.4338596delC		whiB6_c.-75delG	Capreomycin	5) Not assoc w R
MFS-84	4338595	GC	G	PASS	FALSE	1	391	12	60	0	390	intergenic_region	whiB6-Rv3863	n.4338596delC		whiB6_c.-75delG	Kanamycin	5) Not assoc w R
MFS-84	4338595	GC	G	PASS	FALSE	1	391	12	60	0	390	intergenic_region	whiB6-Rv3863	n.4338596delC		Rv3863_c.-253delC
MFS-84	4407588	T	C	PASS	FALSE	0.87	363	33	60	0	0	synonymous_variant	gid	c.615A>G	p.Ala205Ala	gid_c.615A>G	Streptomycin	5) Not assoc w R
MFS-84	4407927	T	G	PASS	FALSE	0.81	357	34	60	0	0	missense_variant	gid	c.276A>C	p.Glu92Asp	gid_p.Glu92Asp	Streptomycin	5) Not assoc w R
MFS-84	4338454	A	C	PASS	FALSE	0.82	368	32	60	0	0	missense_variant	whiB6	c.68T>G	p.Val23Gly	whiB6_p.Val23Gly	Kanamycin	3) Uncertain significance
MFS-84	4338454	A	C	PASS	FALSE	0.82	368	32	60	0	0	missense_variant	whiB6	c.68T>G	p.Val23Gly	whiB6_p.Val23Gly	Amikacin	3) Uncertain significance
MFS-84	4338392	T	G	PASS	FALSE	0.82	365	33	60	0	0	missense_variant	whiB6	c.130A>C	p.Thr44Pro	whiB6_p.Thr44Pro	Kanamycin	3) Uncertain significance
MFS-84	776182	C	T	PASS	FALSE	0.79	372	30	60	0	0	missense_variant	mmpL5	c.2299G>A	p.Asp767Asn	mmpL5_p.Asp767Asn	Bedaquiline	5) Not assoc w R
MFS-84	776100	G	A	PASS	FALSE	0.83	389	32	60	0	0	missense_variant	mmpL5	c.2381C>T	p.Thr794Ile	mmpL5_p.Thr794Ile	Clofazimine	5) Not assoc w R
MFS-84	776100	G	A	PASS	FALSE	0.83	389	32	60	0	0	missense_variant	mmpL5	c.2381C>T	p.Thr794Ile	mmpL5_p.Thr794Ile	Bedaquiline	4) Not assoc w R - Interim
MFS-84	775639	T	C	PASS	FALSE	1	341	33	60	0	0	missense_variant	mmpL5	c.2842A>G	p.Ile948Val	mmpL5_p.Ile948Val	Clofazimine	5) Not assoc w R
MFS-84	775639	T	C	PASS	FALSE	1	341	33	60	0	0	missense_variant	mmpL5	c.2842A>G	p.Ile948Val	mmpL5_p.Ile948Val	Bedaquiline	4) Not assoc w R - Interim
MFS-84	763031	T	C	PASS	FALSE	0.83	297	33	60	0	0	synonymous_variant	rpoB	c.3225T>C	p.Ala1075Ala	rpoB_c.3225T>C	Rifampicin	5) Not assoc w R
MFS-84	657081	C	T	PASS	FALSE	0.86	379	33	60	0	0	synonymous_variant	Rv0565c	c.390G>A	p.Val130Val	Rv0565c_c.390G>A	Ethionamide	4) Not assoc w R - Interim
MFS-84	620625	A	G	PASS	FALSE	0.83	340	33	60	0	0	missense_variant	ccsA	c.735A>G	p.Ile245Met	ccsA_p.Ile245Met	Kanamycin	3) Uncertain significance
MFS-84	620625	A	G	PASS	FALSE	0.83	340	33	60	0	0	missense_variant	ccsA	c.735A>G	p.Ile245Met	ccsA_p.Ile245Met	Capreomycin	5) Not assoc w R
MFS-84	776182	C	T	PASS	FALSE	0.79	372	30	60	0	0	missense_variant	mmpL5	c.2299G>A	p.Asp767Asn	mmpL5_p.Asp767Asn	Clofazimine	5) Not assoc w R
MFS-84	620625	A	G	PASS	FALSE	0.83	340	33	60	0	0	missense_variant	ccsA	c.735A>G	p.Ile245Met	ccsA_p.Ile245Met	Amikacin	5) Not assoc w R
MFS-84	575907	C	T	PASS	FALSE	0.82	290	33	60	0	0	missense_variant	mshA	c.560C>T	p.Ala187Val	mshA_p.Ala187Val	Ethionamide	5) Not assoc w R
MFS-84	491742	T	C	PASS	FALSE	0.84	346	33	60	0	0	synonymous_variant	fgd1	c.960T>C	p.Phe320Phe	fgd1_c.960T>C	Delamanid	4) Not assoc w R - Interim
MFS-84	491742	T	C	PASS	FALSE	0.84	346	33	60	0	0	synonymous_variant	fgd1	c.960T>C	p.Phe320Phe	fgd1_c.960T>C	Clofazimine	5) Not assoc w R
MFS-84	9304	G	A	PASS	FALSE	1	371	34	60	0	0	missense_variant	gyrA	c.2003G>A	p.Gly668Asp	gyrA_p.Gly668Asp	Moxifloxacin	5) Not assoc w R
MFS-84	9304	G	A	PASS	FALSE	1	371	34	60	0	0	missense_variant	gyrA	c.2003G>A	p.Gly668Asp	gyrA_p.Gly668Asp	Levofloxacin	5) Not assoc w R
MFS-84	7585	G	C	PASS	FALSE	1	343	33	60	0	0	missense_variant	gyrA	c.284G>C	p.Ser95Thr	gyrA_p.Ser95Thr	Moxifloxacin	5) Not assoc w R
MFS-84	7585	G	C	PASS	FALSE	1	343	33	60	0	0	missense_variant	gyrA	c.284G>C	p.Ser95Thr	gyrA_p.Ser95Thr	Levofloxacin	5) Not assoc w R
MFS-84	7362	G	C	PASS	FALSE	1	401	33	60	0	0	missense_variant	gyrA	c.61G>C	p.Glu21Gln	gyrA_p.Glu21Gln	Moxifloxacin	5) Not assoc w R
MFS-84	7362	G	C	PASS	FALSE	1	401	33	60	0	0	missense_variant	gyrA	c.61G>C	p.Glu21Gln	gyrA_p.Glu21Gln	Levofloxacin	5) Not assoc w R
MFS-84	575907	C	T	PASS	FALSE	0.82	290	33	60	0	0	missense_variant	mshA	c.560C>T	p.Ala187Val	mshA_p.Ala187Val	Isoniazid	5) Not assoc w R
MFS-84	781395	T	C	PASS	FALSE	1	369	33	60	0	0	intergenic_region	Rv0681-rpsL	n.781395T>C		rpsL_c.-165T>C	Streptomycin	5) Not assoc w R
MFS-84	657142	C	T	PASS	FALSE	0.82	366	32	60	0	0	missense_variant	Rv0565c	c.329G>A	p.Arg110His	Rv0565c_p.Arg110His	Ethionamide	3) Uncertain significance
MFS-84	1406511	C	T	PASS	FALSE	0.82	286	33	60	0	0	missense_variant	Rv1258c	c.830G>A	p.Gly277Glu	Rv1258c_p.Gly277Glu
MFS-84	4338392	T	G	PASS	FALSE	0.82	365	33	60	0	0	missense_variant	whiB6	c.130A>C	p.Thr44Pro	whiB6_p.Thr44Pro	Capreomycin	3) Uncertain significance
MFS-84	4338392	T	G	PASS	FALSE	0.82	365	33	60	0	0	missense_variant	whiB6	c.130A>C	p.Thr44Pro	whiB6_p.Thr44Pro	Amikacin	3) Uncertain significance
MFS-84	801097	G	A	PASS	FALSE	0.83	332	31	60	0	0	missense_variant	rplC	c.289G>A	p.Val97Ile	rplC_p.Val97Ile	Linezolid	3) Uncertain significance
MFS-84	4243460	C	T	PASS	FALSE	0.85	372	33	60	0	0	synonymous_variant	embA	c.228C>T	p.Cys76Cys	embA_c.228C>T	Ethambutol	5) Not assoc w R
MFS-84	4242643	C	T	PASS	FALSE	1	275	31	60	0	0	synonymous_variant	embC	c.2781C>T	p.Arg927Arg	embC_c.2781C>T	Ethambutol	5) Not assoc w R
MFS-84	3626562	G	A	PASS	FALSE	0.84	348	33	60	0	0	missense_variant	mtrB	c.52C>T	p.Pro18Ser	mtrB_p.Pro18Ser	Rifampicin	5) Not assoc w R
MFS-84	3626562	G	A	PASS	FALSE	0.84	348	33	60	0	0	missense_variant	mtrB	c.52C>T	p.Pro18Ser	mtrB_p.Pro18Ser	Bedaquiline	3) Uncertain significance
MFS-84	3625065	T	G	PASS	FALSE	1	330	34	60	0	0	missense_variant	mtrB	c.1549A>C	p.Met517Leu	mtrB_p.Met517Leu	Rifampicin	5) Not assoc w R
MFS-84	3625065	T	G	PASS	FALSE	1	330	34	60	0	0	missense_variant	mtrB	c.1549A>C	p.Met517Leu	mtrB_p.Met517Leu	Bedaquiline	3) Uncertain significance
MFS-84	3612813	T	C	PASS	FALSE	0.79	334	33	60	0	0	missense_variant	Rv3236c	c.304A>G	p.Thr102Ala	Rv3236c_p.Thr102Ala	Pyrazinamide	4) Not assoc w R - Interim
MFS-84	4267647	T	C	PASS	FALSE	0.85	326	33	60	0	0	missense_variant	aftB	c.1190A>G	p.Asp397Gly	aftB_p.Asp397Gly	Ethambutol	5) Not assoc w R
MFS-84	2223293	T	C	PASS	FALSE	1	370	33	60	0	0	intergenic_region	Rv1979c-mpt64	n.2223293T>C		Rv1979c_c.-129A>G	Bedaquiline	4) Not assoc w R - Interim
MFS-84	2223293	T	C	PASS	FALSE	1	370	33	60	0	0	intergenic_region	Rv1979c-mpt64	n.2223293T>C		Rv1979c_c.-129A>G	Clofazimine	5) Not assoc w R
MFS-84	1406760	T	TG	PASS	FALSE	0.87	319	33	60	279	0	frameshift_variant	Rv1258c	c.580_581insC	p.Glu194fs	Rv1258c_p.Glu194fs	Isoniazid	5) Not assoc w R
MFS-84	1406760	T	TG	PASS	FALSE	0.87	319	33	60	279	0	frameshift_variant	Rv1258c	c.580_581insC	p.Glu194fs	Rv1258c_p.Glu194fs	Streptomycin	5) Not assoc w R
MFS-84	1834177	A	C	PASS	FALSE	0.81	341	33	60	0	0	synonymous_variant	rpsA	c.636A>C	p.Arg212Arg	rpsA_c.636A>C	Pyrazinamide	4) Not assoc w R - Interim
MFS-84	1406760	T	TG	PASS	FALSE	0.87	319	33	60	279	0	frameshift_variant	Rv1258c	c.580_581insC	p.Glu194fs	Rv1258c_p.Glu194fs	Pyrazinamide	3) Uncertain significance
MFS-84	1917972	A	G	PASS	FALSE	1	290	33	60	0	0	synonymous_variant	tlyA	c.33A>G	p.Leu11Leu	tlyA_c.33A>G	Capreomycin	5) Not assoc w R
MFS-84	2154724	C	A	PASS	FALSE	0.83	324	33	60	0	0	missense_variant	katG	c.1388G>T	p.Arg463Leu	katG_p.Arg463Leu	Isoniazid	5) Not assoc w R
MFS-84	2167926	A	G	PASS	FALSE	0.82	352	33	60	0	0	missense_variant	PPE35	c.2687T>C	p.Leu896Ser	PPE35_p.Leu896Ser	Pyrazinamide	5) Not assoc w R
MFS-84	1854300	T	C	PASS	FALSE	1	264	32	59	0	0	missense_variant	tsnR	c.695T>C	p.Leu232Pro	tsnR_p.Leu232Pro	Linezolid	5) Not assoc w R
MFS-840	3877553	C	T	PASS	FALSE	1	325	39	60	0	0	missense_variant	rpoA	c.955G>A	p.Glu319Lys	rpoA_p.Glu319Lys	Rifampicin	5) Not assoc w R
MFS-840	4244845	G	A	PASS	FALSE	1	317	40	60	0	0	missense_variant	embA	c.1613G>A	p.Arg538His	embA_p.Arg538His	Ethambutol	3) Uncertain significance
MFS-840	3878601	GC	G	Amb	FALSE	0.4	249	33	53	0	93	intergenic_region	rpoA-rpsD	n.3878602delC		rpoA_c.-95delG	Rifampicin	3) Uncertain significance
MFS-840	4240897	C	G	PASS	FALSE	1	329	39	60	0	0	synonymous_variant	embC	c.1035C>G	p.Arg345Arg	embC_c.1035C>G	Ethambutol	5) Not assoc w R
MFS-840	4242643	C	T	PASS	FALSE	1	264	39	60	0	0	synonymous_variant	embC	c.2781C>T	p.Arg927Arg	embC_c.2781C>T	Ethambutol	5) Not assoc w R
MFS-840	4242803	G	C	PASS	FALSE	1	312	37	60	0	0	missense_variant	embC	c.2941G>C	p.Val981Leu	embC_p.Val981Leu	Ethambutol	5) Not assoc w R
MFS-840	4249408	G	A	PASS	FALSE	1	327	39	60	0	0	synonymous_variant	embB	c.2895G>A	p.Pro965Pro	embB_c.2895G>A	Ethambutol	5) Not assoc w R
MFS-840	4338596	C	T	Del	FALSE	1	1	12	60	0	350	intergenic_region	whiB6-Rv3863	n.4338596C>T		Rv3863_c.-253C>T
MFS-840	4338595	GC	G	PASS	FALSE	1	351	12	60	0	350	intergenic_region	whiB6-Rv3863	n.4338596delC		whiB6_c.-75delG	Capreomycin	5) Not assoc w R
MFS-840	4338595	GC	G	PASS	FALSE	1	351	12	60	0	350	intergenic_region	whiB6-Rv3863	n.4338596delC		whiB6_c.-75delG	Kanamycin	5) Not assoc w R
MFS-840	4338595	GC	G	PASS	FALSE	1	351	12	60	0	350	intergenic_region	whiB6-Rv3863	n.4338596delC		Rv3863_c.-253delC
MFS-840	4338596	C	T	Del	FALSE	1	1	12	60	0	350	intergenic_region	whiB6-Rv3863	n.4338596C>T		whiB6_c.-75G>A	Kanamycin	3) Uncertain significance
MFS-840	4338596	C	T	Del	FALSE	1	1	12	60	0	350	intergenic_region	whiB6-Rv3863	n.4338596C>T		whiB6_c.-75G>A	Capreomycin	3) Uncertain significance
MFS-840	4338596	C	T	Del	FALSE	1	1	12	60	0	350	intergenic_region	whiB6-Rv3863	n.4338596C>T		whiB6_c.-75G>A	Amikacin	3) Uncertain significance
MFS-840	3641447	C	T	PASS	FALSE	1	297	39	60	0	0	missense_variant	fbiA	c.905C>T	p.Thr302Met	fbiA_p.Thr302Met	Delamanid	3) Uncertain significance
MFS-840	4338595	GC	G	PASS	FALSE	1	351	12	60	0	350	intergenic_region	whiB6-Rv3863	n.4338596delC		whiB6_c.-75delG	Amikacin	5) Not assoc w R
MFS-840	3641447	C	T	PASS	FALSE	1	297	39	60	0	0	missense_variant	fbiA	c.905C>T	p.Thr302Met	fbiA_p.Thr302Met	Clofazimine	5) Not assoc w R
MFS-840	3878613	TTGGGTTG	T	Amb	FALSE	0.37	251	29	54	0	89	intergenic_region	rpoA-rpsD	n.3878614_3878620delTGGGTTG		rpoA_c.-113_-107delCAACCCA	Rifampicin	3) Uncertain significance
MFS-840	3625065	T	G	PASS	FALSE	1	298	39	60	0	0	missense_variant	mtrB	c.1549A>C	p.Met517Leu	mtrB_p.Met517Leu	Bedaquiline	3) Uncertain significance
MFS-840	7362	G	C	PASS	FALSE	1	378	39	60	0	0	missense_variant	gyrA	c.61G>C	p.Glu21Gln	gyrA_p.Glu21Gln	Levofloxacin	5) Not assoc w R
MFS-840	7362	G	C	PASS	FALSE	1	378	39	60	0	0	missense_variant	gyrA	c.61G>C	p.Glu21Gln	gyrA_p.Glu21Gln	Moxifloxacin	5) Not assoc w R
MFS-840	7585	G	C	PASS	FALSE	1	269	39	60	0	0	missense_variant	gyrA	c.284G>C	p.Ser95Thr	gyrA_p.Ser95Thr	Levofloxacin	5) Not assoc w R
MFS-840	7585	G	C	PASS	FALSE	1	269	39	60	0	0	missense_variant	gyrA	c.284G>C	p.Ser95Thr	gyrA_p.Ser95Thr	Moxifloxacin	5) Not assoc w R
MFS-840	9304	G	A	PASS	FALSE	1	306	39	60	0	0	missense_variant	gyrA	c.2003G>A	p.Gly668Asp	gyrA_p.Gly668Asp	Levofloxacin	5) Not assoc w R
MFS-840	657269	A	G	PASS	FALSE	1	332	39	60	0	0	missense_variant	Rv0565c	c.202T>C	p.Ser68Pro	Rv0565c_p.Ser68Pro	Ethionamide	3) Uncertain significance
MFS-840	657303	G	A	PASS	FALSE	1	316	39	60	0	0	synonymous_variant	Rv0565c	c.168C>T	p.Pro56Pro	Rv0565c_c.168C>T	Ethionamide	4) Not assoc w R - Interim
MFS-840	765150	G	A	PASS	FALSE	1	314	39	60	0	0	missense_variant	rpoC	c.1781G>A	p.Gly594Glu	rpoC_p.Gly594Glu	Rifampicin	5) Not assoc w R
MFS-840	766070	C	T	PASS	FALSE	1	311	39	60	0	0	synonymous_variant	rpoC	c.2701C>T	p.Leu901Leu	rpoC_c.2701C>T	Rifampicin	5) Not assoc w R
MFS-840	9304	G	A	PASS	FALSE	1	306	39	60	0	0	missense_variant	gyrA	c.2003G>A	p.Gly668Asp	gyrA_p.Gly668Asp	Moxifloxacin	5) Not assoc w R
MFS-840	775639	T	C	PASS	FALSE	1	315	39	60	0	0	missense_variant	mmpL5	c.2842A>G	p.Ile948Val	mmpL5_p.Ile948Val	Clofazimine	5) Not assoc w R
MFS-840	778305	A	G	PASS	FALSE	1	330	39	60	0	0	missense_variant	mmpL5	c.176T>C	p.Ile59Thr	mmpL5_p.Ile59Thr	Bedaquiline	3) Uncertain significance
MFS-840	778305	A	G	PASS	FALSE	1	330	39	60	0	0	missense_variant	mmpL5	c.176T>C	p.Ile59Thr	mmpL5_p.Ile59Thr	Clofazimine	3) Uncertain significance
MFS-840	781395	T	C	PASS	FALSE	1	340	38	60	0	0	intergenic_region	Rv0681-rpsL	n.781395T>C		rpsL_c.-165T>C	Streptomycin	5) Not assoc w R
MFS-840	1854300	T	C	PASS	FALSE	0.98	258	30	59	0	0	missense_variant	tsnR	c.695T>C	p.Leu232Pro	tsnR_p.Leu232Pro	Linezolid	5) Not assoc w R
MFS-840	1917972	A	G	PASS	FALSE	1	309	39	60	0	0	synonymous_variant	tlyA	c.33A>G	p.Leu11Leu	tlyA_c.33A>G	Capreomycin	5) Not assoc w R
MFS-840	3625065	T	G	PASS	FALSE	1	298	39	60	0	0	missense_variant	mtrB	c.1549A>C	p.Met517Leu	mtrB_p.Met517Leu	Rifampicin	5) Not assoc w R
MFS-840	2223293	T	C	PASS	FALSE	1	352	39	60	0	0	intergenic_region	Rv1979c-mpt64	n.2223293T>C		Rv1979c_c.-129A>G	Bedaquiline	4) Not assoc w R - Interim
MFS-840	2223293	T	C	PASS	FALSE	1	352	39	60	0	0	intergenic_region	Rv1979c-mpt64	n.2223293T>C		Rv1979c_c.-129A>G	Clofazimine	5) Not assoc w R
MFS-840	775639	T	C	PASS	FALSE	1	315	39	60	0	0	missense_variant	mmpL5	c.2842A>G	p.Ile948Val	mmpL5_p.Ile948Val	Bedaquiline	4) Not assoc w R - Interim
MFS-841	781395	T	C	PASS	FALSE	1	364	37	60	0	0	intergenic_region	Rv0681-rpsL	n.781395T>C		rpsL_c.-165T>C	Streptomycin	5) Not assoc w R
MFS-841	1854300	T	C	PASS	FALSE	0.97	290	30	60	0	0	missense_variant	tsnR	c.695T>C	p.Leu232Pro	tsnR_p.Leu232Pro	Linezolid	5) Not assoc w R
MFS-841	1917972	A	G	PASS	FALSE	1	268	39	60	0	0	synonymous_variant	tlyA	c.33A>G	p.Leu11Leu	tlyA_c.33A>G	Capreomycin	5) Not assoc w R
MFS-841	2223293	T	C	PASS	FALSE	1	327	40	60	0	0	intergenic_region	Rv1979c-mpt64	n.2223293T>C		Rv1979c_c.-129A>G	Bedaquiline	4) Not assoc w R - Interim
MFS-841	3641447	C	T	PASS	FALSE	1	335	39	60	0	0	missense_variant	fbiA	c.905C>T	p.Thr302Met	fbiA_p.Thr302Met	Delamanid	3) Uncertain significance
MFS-841	3625065	T	G	PASS	FALSE	1	319	40	60	0	0	missense_variant	mtrB	c.1549A>C	p.Met517Leu	mtrB_p.Met517Leu	Bedaquiline	3) Uncertain significance
MFS-841	3625065	T	G	PASS	FALSE	1	319	40	60	0	0	missense_variant	mtrB	c.1549A>C	p.Met517Leu	mtrB_p.Met517Leu	Rifampicin	5) Not assoc w R
MFS-841	3641447	C	T	PASS	FALSE	1	335	39	60	0	0	missense_variant	fbiA	c.905C>T	p.Thr302Met	fbiA_p.Thr302Met	Clofazimine	5) Not assoc w R
MFS-841	778305	A	G	PASS	FALSE	1	340	39	60	0	0	missense_variant	mmpL5	c.176T>C	p.Ile59Thr	mmpL5_p.Ile59Thr	Clofazimine	3) Uncertain significance
MFS-841	2223293	T	C	PASS	FALSE	1	327	40	60	0	0	intergenic_region	Rv1979c-mpt64	n.2223293T>C		Rv1979c_c.-129A>G	Clofazimine	5) Not assoc w R
MFS-841	778305	A	G	PASS	FALSE	1	340	39	60	0	0	missense_variant	mmpL5	c.176T>C	p.Ile59Thr	mmpL5_p.Ile59Thr	Bedaquiline	3) Uncertain significance
MFS-841	7362	G	C	PASS	FALSE	1	379	40	60	0	0	missense_variant	gyrA	c.61G>C	p.Glu21Gln	gyrA_p.Glu21Gln	Moxifloxacin	5) Not assoc w R
MFS-841	775639	T	C	PASS	FALSE	1	374	39	60	0	0	missense_variant	mmpL5	c.2842A>G	p.Ile948Val	mmpL5_p.Ile948Val	Bedaquiline	4) Not assoc w R - Interim
MFS-841	766070	C	T	PASS	FALSE	1	312	39	60	0	0	synonymous_variant	rpoC	c.2701C>T	p.Leu901Leu	rpoC_c.2701C>T	Rifampicin	5) Not assoc w R
MFS-841	765150	G	A	PASS	FALSE	1	344	38	60	0	0	missense_variant	rpoC	c.1781G>A	p.Gly594Glu	rpoC_p.Gly594Glu	Rifampicin	5) Not assoc w R
MFS-841	657303	G	A	PASS	FALSE	1	321	40	60	0	0	synonymous_variant	Rv0565c	c.168C>T	p.Pro56Pro	Rv0565c_c.168C>T	Ethionamide	4) Not assoc w R - Interim
MFS-841	657269	A	G	PASS	FALSE	1	352	40	60	0	0	missense_variant	Rv0565c	c.202T>C	p.Ser68Pro	Rv0565c_p.Ser68Pro	Ethionamide	3) Uncertain significance
MFS-841	9304	G	A	PASS	FALSE	1	344	39	60	0	0	missense_variant	gyrA	c.2003G>A	p.Gly668Asp	gyrA_p.Gly668Asp	Moxifloxacin	5) Not assoc w R
MFS-841	9304	G	A	PASS	FALSE	1	344	39	60	0	0	missense_variant	gyrA	c.2003G>A	p.Gly668Asp	gyrA_p.Gly668Asp	Levofloxacin	5) Not assoc w R
MFS-841	7585	G	C	PASS	FALSE	1	285	39	60	0	0	missense_variant	gyrA	c.284G>C	p.Ser95Thr	gyrA_p.Ser95Thr	Moxifloxacin	5) Not assoc w R
MFS-841	7585	G	C	PASS	FALSE	1	285	39	60	0	0	missense_variant	gyrA	c.284G>C	p.Ser95Thr	gyrA_p.Ser95Thr	Levofloxacin	5) Not assoc w R
MFS-841	3877553	C	T	PASS	FALSE	1	361	39	60	0	0	missense_variant	rpoA	c.955G>A	p.Glu319Lys	rpoA_p.Glu319Lys	Rifampicin	5) Not assoc w R
MFS-841	7362	G	C	PASS	FALSE	1	379	40	60	0	0	missense_variant	gyrA	c.61G>C	p.Glu21Gln	gyrA_p.Glu21Gln	Levofloxacin	5) Not assoc w R
MFS-841	775639	T	C	PASS	FALSE	1	374	39	60	0	0	missense_variant	mmpL5	c.2842A>G	p.Ile948Val	mmpL5_p.Ile948Val	Clofazimine	5) Not assoc w R
MFS-841	3878601	GC	G	Amb	FALSE	0.33	222	35	52	0	70	intergenic_region	rpoA-rpsD	n.3878602delC		rpoA_c.-95delG	Rifampicin	3) Uncertain significance
MFS-841	4244845	G	A	PASS	FALSE	1	321	40	60	1	0	missense_variant	embA	c.1613G>A	p.Arg538His	embA_p.Arg538His	Ethambutol	3) Uncertain significance
MFS-841	4240897	C	G	PASS	FALSE	1	290	40	60	0	0	synonymous_variant	embC	c.1035C>G	p.Arg345Arg	embC_c.1035C>G	Ethambutol	5) Not assoc w R
MFS-841	4338595	GC	G	PASS	FALSE	1	349	12	60	0	348	intergenic_region	whiB6-Rv3863	n.4338596delC		Rv3863_c.-253delC
MFS-841	4338595	GC	G	PASS	FALSE	1	349	12	60	0	348	intergenic_region	whiB6-Rv3863	n.4338596delC		whiB6_c.-75delG	Kanamycin	5) Not assoc w R
MFS-841	3878613	TTGGGTTG	T	Amb	FALSE	0.28	227	31	53	0	61	intergenic_region	rpoA-rpsD	n.3878614_3878620delTGGGTTG		rpoA_c.-113_-107delCAACCCA	Rifampicin	3) Uncertain significance
MFS-841	4338595	GC	G	PASS	FALSE	1	349	12	60	0	348	intergenic_region	whiB6-Rv3863	n.4338596delC		whiB6_c.-75delG	Capreomycin	5) Not assoc w R
MFS-841	4338596	C	T	Del	FALSE	1	1	12	60	0	348	intergenic_region	whiB6-Rv3863	n.4338596C>T		whiB6_c.-75G>A	Kanamycin	3) Uncertain significance
MFS-841	4338596	C	T	Del	FALSE	1	1	12	60	0	348	intergenic_region	whiB6-Rv3863	n.4338596C>T		Rv3863_c.-253C>T
MFS-841	4338596	C	T	Del	FALSE	1	1	12	60	0	348	intergenic_region	whiB6-Rv3863	n.4338596C>T		whiB6_c.-75G>A	Amikacin	3) Uncertain significance
MFS-841	4338596	C	T	Del	FALSE	1	1	12	60	0	348	intergenic_region	whiB6-Rv3863	n.4338596C>T		whiB6_c.-75G>A	Capreomycin	3) Uncertain significance
MFS-841	4338595	GC	G	PASS	FALSE	1	349	12	60	0	348	intergenic_region	whiB6-Rv3863	n.4338596delC		whiB6_c.-75delG	Amikacin	5) Not assoc w R
MFS-841	4249408	G	A	PASS	FALSE	1	349	39	60	0	0	synonymous_variant	embB	c.2895G>A	p.Pro965Pro	embB_c.2895G>A	Ethambutol	5) Not assoc w R
MFS-841	4242803	G	C	PASS	FALSE	1	320	38	60	0	0	missense_variant	embC	c.2941G>C	p.Val981Leu	embC_p.Val981Leu	Ethambutol	5) Not assoc w R
MFS-841	4242643	C	T	PASS	FALSE	1	274	38	60	0	0	synonymous_variant	embC	c.2781C>T	p.Arg927Arg	embC_c.2781C>T	Ethambutol	5) Not assoc w R
MFS-842	4338595	GC	G	PASS	FALSE	1	352	0	60	0	352	intergenic_region	whiB6-Rv3863	n.4338596delC		whiB6_c.-75delG	Amikacin	5) Not assoc w R
MFS-842	4267647	T	C	PASS	FALSE	0.99	303	37	60	0	0	missense_variant	aftB	c.1190A>G	p.Asp397Gly	aftB_p.Asp397Gly	Ethambutol	5) Not assoc w R
MFS-842	4338595	GC	G	PASS	FALSE	1	352	0	60	0	352	intergenic_region	whiB6-Rv3863	n.4338596delC		whiB6_c.-75delG	Kanamycin	5) Not assoc w R
MFS-842	2154724	C	A	PASS	FALSE	1	276	39	60	0	0	missense_variant	katG	c.1388G>T	p.Arg463Leu	katG_p.Arg463Leu	Isoniazid	5) Not assoc w R
MFS-842	2167926	A	G	PASS	FALSE	1	351	39	60	0	0	missense_variant	PPE35	c.2687T>C	p.Leu896Ser	PPE35_p.Leu896Ser	Pyrazinamide	5) Not assoc w R
MFS-842	2223014	A	T	PASS	FALSE	1	376	38	60	0	0	missense_variant	Rv1979c	c.151T>A	p.Tyr51Asn	Rv1979c_p.Tyr51Asn	Bedaquiline	3) Uncertain significance
MFS-842	2223014	A	T	PASS	FALSE	1	376	38	60	0	0	missense_variant	Rv1979c	c.151T>A	p.Tyr51Asn	Rv1979c_p.Tyr51Asn	Clofazimine	3) Uncertain significance
MFS-842	4338595	GC	G	PASS	FALSE	1	352	0	60	0	352	intergenic_region	whiB6-Rv3863	n.4338596delC		Rv3863_c.-253delC
MFS-842	7362	G	C	PASS	FALSE	1	375	40	60	0	0	missense_variant	gyrA	c.61G>C	p.Glu21Gln	gyrA_p.Glu21Gln	Levofloxacin	5) Not assoc w R
MFS-842	4338595	GC	G	PASS	FALSE	1	352	0	60	0	352	intergenic_region	whiB6-Rv3863	n.4338596delC		whiB6_c.-75delG	Capreomycin	5) Not assoc w R
MFS-842	4248115	C	T	PASS	FALSE	1	358	38	60	0	0	synonymous_variant	embB	c.1602C>T	p.Asp534Asp	embB_c.1602C>T	Ethambutol	5) Not assoc w R
MFS-842	7585	G	C	PASS	FALSE	1	315	39	60	0	0	missense_variant	gyrA	c.284G>C	p.Ser95Thr	gyrA_p.Ser95Thr	Moxifloxacin	5) Not assoc w R
MFS-842	2223293	T	C	PASS	FALSE	1	378	39	60	0	0	intergenic_region	Rv1979c-mpt64	n.2223293T>C		Rv1979c_c.-129A>G	Clofazimine	5) Not assoc w R
MFS-842	2288901	G	A	PASS	FALSE	1	372	39	60	0	0	missense_variant	pncA	c.341C>T	p.Thr114Met	pncA_p.Thr114Met	Pyrazinamide	4) Not assoc w R - Interim
MFS-842	2714846	C	T	PASS	FALSE	1	338	40	60	0	0	missense_variant	eis	c.487G>A	p.Val163Ile	eis_p.Val163Ile	Amikacin	5) Not assoc w R
MFS-842	4243460	C	T	PASS	FALSE	1	321	39	60	0	0	synonymous_variant	embA	c.228C>T	p.Cys76Cys	embA_c.228C>T	Ethambutol	5) Not assoc w R
MFS-842	2714846	C	T	PASS	FALSE	1	338	40	60	0	0	missense_variant	eis	c.487G>A	p.Val163Ile	eis_p.Val163Ile	Kanamycin	5) Not assoc w R
MFS-842	3612813	T	C	PASS	FALSE	1	339	38	60	0	0	missense_variant	Rv3236c	c.304A>G	p.Thr102Ala	Rv3236c_p.Thr102Ala	Pyrazinamide	4) Not assoc w R - Interim
MFS-842	3625065	T	G	PASS	FALSE	1	300	40	60	0	0	missense_variant	mtrB	c.1549A>C	p.Met517Leu	mtrB_p.Met517Leu	Bedaquiline	3) Uncertain significance
MFS-842	3625065	T	G	PASS	FALSE	1	300	40	60	0	0	missense_variant	mtrB	c.1549A>C	p.Met517Leu	mtrB_p.Met517Leu	Rifampicin	5) Not assoc w R
MFS-842	3626562	G	A	PASS	FALSE	1	362	39	60	0	0	missense_variant	mtrB	c.52C>T	p.Pro18Ser	mtrB_p.Pro18Ser	Bedaquiline	3) Uncertain significance
MFS-842	3626562	G	A	PASS	FALSE	1	362	39	60	0	0	missense_variant	mtrB	c.52C>T	p.Pro18Ser	mtrB_p.Pro18Ser	Rifampicin	5) Not assoc w R
MFS-842	4242643	C	T	PASS	FALSE	1	274	39	60	0	0	synonymous_variant	embC	c.2781C>T	p.Arg927Arg	embC_c.2781C>T	Ethambutol	5) Not assoc w R
MFS-842	4407588	T	C	PASS	FALSE	1	365	38	60	0	0	synonymous_variant	gid	c.615A>G	p.Ala205Ala	gid_c.615A>G	Streptomycin	5) Not assoc w R
MFS-842	2223293	T	C	PASS	FALSE	1	378	39	60	0	0	intergenic_region	Rv1979c-mpt64	n.2223293T>C		Rv1979c_c.-129A>G	Bedaquiline	4) Not assoc w R - Interim
MFS-842	4407927	T	G	PASS	FALSE	1	346	39	60	0	0	missense_variant	gid	c.276A>C	p.Glu92Asp	gid_p.Glu92Asp	Streptomycin	5) Not assoc w R
MFS-842	7585	G	C	PASS	FALSE	1	315	39	60	0	0	missense_variant	gyrA	c.284G>C	p.Ser95Thr	gyrA_p.Ser95Thr	Levofloxacin	5) Not assoc w R
MFS-842	776100	G	A	PASS	FALSE	1	380	39	60	0	0	missense_variant	mmpL5	c.2381C>T	p.Thr794Ile	mmpL5_p.Thr794Ile	Clofazimine	5) Not assoc w R
MFS-842	491742	T	C	PASS	FALSE	1	305	40	60	0	0	synonymous_variant	fgd1	c.960T>C	p.Phe320Phe	fgd1_c.960T>C	Clofazimine	5) Not assoc w R
MFS-842	491742	T	C	PASS	FALSE	1	305	40	60	0	0	synonymous_variant	fgd1	c.960T>C	p.Phe320Phe	fgd1_c.960T>C	Delamanid	4) Not assoc w R - Interim
MFS-842	575907	C	T	PASS	FALSE	1	279	39	60	0	0	missense_variant	mshA	c.560C>T	p.Ala187Val	mshA_p.Ala187Val	Ethionamide	5) Not assoc w R
MFS-842	575907	C	T	PASS	FALSE	1	279	39	60	0	0	missense_variant	mshA	c.560C>T	p.Ala187Val	mshA_p.Ala187Val	Isoniazid	5) Not assoc w R
MFS-842	620625	A	G	PASS	FALSE	1	313	39	60	0	0	missense_variant	ccsA	c.735A>G	p.Ile245Met	ccsA_p.Ile245Met	Amikacin	5) Not assoc w R
MFS-842	1917972	A	G	PASS	FALSE	1	280	39	60	0	0	synonymous_variant	tlyA	c.33A>G	p.Leu11Leu	tlyA_c.33A>G	Capreomycin	5) Not assoc w R
MFS-842	1854300	T	C	PASS	FALSE	0.98	271	32	60	0	0	missense_variant	tsnR	c.695T>C	p.Leu232Pro	tsnR_p.Leu232Pro	Linezolid	5) Not assoc w R
MFS-842	1834177	A	C	PASS	FALSE	1	297	36	60	0	0	synonymous_variant	rpsA	c.636A>C	p.Arg212Arg	rpsA_c.636A>C	Pyrazinamide	4) Not assoc w R - Interim
MFS-842	1406760	T	TG	PASS	FALSE	1	331	39	60	332	0	frameshift_variant	Rv1258c	c.580_581insC	p.Glu194fs	Rv1258c_p.Glu194fs	Streptomycin	5) Not assoc w R
MFS-842	13638	T	C	Amb	FALSE	0.48	358	39	60	0	0	intergenic_region	Rv0010c-Rv0011c	n.13638T>C		Rv0010c_c.-80A>G	Isoniazid	3) Uncertain significance
MFS-842	1406760	T	TG	PASS	FALSE	1	331	39	60	332	0	frameshift_variant	Rv1258c	c.580_581insC	p.Glu194fs	Rv1258c_p.Glu194fs	Pyrazinamide	3) Uncertain significance
MFS-842	781395	T	C	PASS	FALSE	1	361	37	60	0	0	intergenic_region	Rv0681-rpsL	n.781395T>C		rpsL_c.-165T>C	Streptomycin	5) Not assoc w R
MFS-842	776182	C	T	PASS	FALSE	1	326	39	60	0	0	missense_variant	mmpL5	c.2299G>A	p.Asp767Asn	mmpL5_p.Asp767Asn	Clofazimine	5) Not assoc w R
MFS-842	776182	C	T	PASS	FALSE	1	326	39	60	0	0	missense_variant	mmpL5	c.2299G>A	p.Asp767Asn	mmpL5_p.Asp767Asn	Bedaquiline	5) Not assoc w R
MFS-842	620625	A	G	PASS	FALSE	1	313	39	60	0	0	missense_variant	ccsA	c.735A>G	p.Ile245Met	ccsA_p.Ile245Met	Capreomycin	5) Not assoc w R
MFS-842	776100	G	A	PASS	FALSE	1	380	39	60	0	0	missense_variant	mmpL5	c.2381C>T	p.Thr794Ile	mmpL5_p.Thr794Ile	Bedaquiline	4) Not assoc w R - Interim
MFS-842	775639	T	C	PASS	FALSE	1	316	40	60	0	0	missense_variant	mmpL5	c.2842A>G	p.Ile948Val	mmpL5_p.Ile948Val	Clofazimine	5) Not assoc w R
MFS-842	775639	T	C	PASS	FALSE	1	316	40	60	0	0	missense_variant	mmpL5	c.2842A>G	p.Ile948Val	mmpL5_p.Ile948Val	Bedaquiline	4) Not assoc w R - Interim
MFS-842	763031	T	C	PASS	FALSE	1	294	39	60	0	0	synonymous_variant	rpoB	c.3225T>C	p.Ala1075Ala	rpoB_c.3225T>C	Rifampicin	5) Not assoc w R
MFS-842	657142	C	T	PASS	FALSE	1	365	39	60	0	0	missense_variant	Rv0565c	c.329G>A	p.Arg110His	Rv0565c_p.Arg110His	Ethionamide	3) Uncertain significance
MFS-842	1406760	T	TG	PASS	FALSE	1	331	39	60	332	0	frameshift_variant	Rv1258c	c.580_581insC	p.Glu194fs	Rv1258c_p.Glu194fs	Isoniazid	5) Not assoc w R
MFS-842	9304	G	A	PASS	FALSE	1	331	39	60	0	0	missense_variant	gyrA	c.2003G>A	p.Gly668Asp	gyrA_p.Gly668Asp	Moxifloxacin	5) Not assoc w R
MFS-842	620625	A	G	PASS	FALSE	1	313	39	60	0	0	missense_variant	ccsA	c.735A>G	p.Ile245Met	ccsA_p.Ile245Met	Kanamycin	3) Uncertain significance
MFS-842	7362	G	C	PASS	FALSE	1	375	40	60	0	0	missense_variant	gyrA	c.61G>C	p.Glu21Gln	gyrA_p.Glu21Gln	Moxifloxacin	5) Not assoc w R
MFS-842	9304	G	A	PASS	FALSE	1	331	39	60	0	0	missense_variant	gyrA	c.2003G>A	p.Gly668Asp	gyrA_p.Gly668Asp	Levofloxacin	5) Not assoc w R
MFS-842	657081	C	T	PASS	FALSE	1	379	39	60	0	0	synonymous_variant	Rv0565c	c.390G>A	p.Val130Val	Rv0565c_c.390G>A	Ethionamide	4) Not assoc w R - Interim
MFS-843	4407588	T	C	PASS	FALSE	1	314	39	60	0	0	synonymous_variant	gid	c.615A>G	p.Ala205Ala	gid_c.615A>G	Streptomycin	5) Not assoc w R
MFS-843	2223014	A	T	PASS	FALSE	1	340	39	60	0	0	missense_variant	Rv1979c	c.151T>A	p.Tyr51Asn	Rv1979c_p.Tyr51Asn	Clofazimine	3) Uncertain significance
MFS-843	2223293	T	C	PASS	FALSE	1	368	39	60	0	0	intergenic_region	Rv1979c-mpt64	n.2223293T>C		Rv1979c_c.-129A>G	Bedaquiline	4) Not assoc w R - Interim
MFS-843	2223293	T	C	PASS	FALSE	1	368	39	60	0	0	intergenic_region	Rv1979c-mpt64	n.2223293T>C		Rv1979c_c.-129A>G	Clofazimine	5) Not assoc w R
MFS-843	2288901	G	A	PASS	FALSE	1	336	39	60	0	0	missense_variant	pncA	c.341C>T	p.Thr114Met	pncA_p.Thr114Met	Pyrazinamide	4) Not assoc w R - Interim
MFS-843	2714846	C	T	PASS	FALSE	1	317	40	60	0	0	missense_variant	eis	c.487G>A	p.Val163Ile	eis_p.Val163Ile	Amikacin	5) Not assoc w R
MFS-843	2714846	C	T	PASS	FALSE	1	317	40	60	0	0	missense_variant	eis	c.487G>A	p.Val163Ile	eis_p.Val163Ile	Kanamycin	5) Not assoc w R
MFS-843	3612813	T	C	PASS	FALSE	1	321	39	60	0	0	missense_variant	Rv3236c	c.304A>G	p.Thr102Ala	Rv3236c_p.Thr102Ala	Pyrazinamide	4) Not assoc w R - Interim
MFS-843	3625065	T	G	PASS	FALSE	1	282	40	60	0	0	missense_variant	mtrB	c.1549A>C	p.Met517Leu	mtrB_p.Met517Leu	Bedaquiline	3) Uncertain significance
MFS-843	3625065	T	G	PASS	FALSE	1	282	40	60	0	0	missense_variant	mtrB	c.1549A>C	p.Met517Leu	mtrB_p.Met517Leu	Rifampicin	5) Not assoc w R
MFS-843	3626562	G	A	PASS	FALSE	1	285	39	60	0	0	missense_variant	mtrB	c.52C>T	p.Pro18Ser	mtrB_p.Pro18Ser	Rifampicin	5) Not assoc w R
MFS-843	4242643	C	T	PASS	FALSE	1	255	38	60	0	0	synonymous_variant	embC	c.2781C>T	p.Arg927Arg	embC_c.2781C>T	Ethambutol	5) Not assoc w R
MFS-843	4243460	C	T	PASS	FALSE	1	277	39	60	0	0	synonymous_variant	embA	c.228C>T	p.Cys76Cys	embA_c.228C>T	Ethambutol	5) Not assoc w R
MFS-843	4248115	C	T	PASS	FALSE	1	346	39	60	0	0	synonymous_variant	embB	c.1602C>T	p.Asp534Asp	embB_c.1602C>T	Ethambutol	5) Not assoc w R
MFS-843	4267647	T	C	PASS	FALSE	0.99	267	37	60	0	0	missense_variant	aftB	c.1190A>G	p.Asp397Gly	aftB_p.Asp397Gly	Ethambutol	5) Not assoc w R
MFS-843	4338595	GC	G	PASS	FALSE	1	352	0	60	0	352	intergenic_region	whiB6-Rv3863	n.4338596delC		whiB6_c.-75delG	Amikacin	5) Not assoc w R
MFS-843	4338595	GC	G	PASS	FALSE	1	352	0	60	0	352	intergenic_region	whiB6-Rv3863	n.4338596delC		whiB6_c.-75delG	Capreomycin	5) Not assoc w R
MFS-843	4338595	GC	G	PASS	FALSE	1	352	0	60	0	352	intergenic_region	whiB6-Rv3863	n.4338596delC		whiB6_c.-75delG	Kanamycin	5) Not assoc w R
MFS-843	4338595	GC	G	PASS	FALSE	1	352	0	60	0	352	intergenic_region	whiB6-Rv3863	n.4338596delC		Rv3863_c.-253delC
MFS-843	3626562	G	A	PASS	FALSE	1	285	39	60	0	0	missense_variant	mtrB	c.52C>T	p.Pro18Ser	mtrB_p.Pro18Ser	Bedaquiline	3) Uncertain significance
MFS-843	4407927	T	G	PASS	FALSE	1	277	39	60	0	0	missense_variant	gid	c.276A>C	p.Glu92Asp	gid_p.Glu92Asp	Streptomycin	5) Not assoc w R
MFS-843	620625	A	G	PASS	FALSE	1	269	39	60	0	0	missense_variant	ccsA	c.735A>G	p.Ile245Met	ccsA_p.Ile245Met	Kanamycin	3) Uncertain significance
MFS-843	2223014	A	T	PASS	FALSE	1	340	39	60	0	0	missense_variant	Rv1979c	c.151T>A	p.Tyr51Asn	Rv1979c_p.Tyr51Asn	Bedaquiline	3) Uncertain significance
MFS-843	620625	A	G	PASS	FALSE	1	269	39	60	0	0	missense_variant	ccsA	c.735A>G	p.Ile245Met	ccsA_p.Ile245Met	Capreomycin	5) Not assoc w R
MFS-843	620625	A	G	PASS	FALSE	1	269	39	60	0	0	missense_variant	ccsA	c.735A>G	p.Ile245Met	ccsA_p.Ile245Met	Amikacin	5) Not assoc w R
MFS-843	576116	G	C	Amb	FALSE	0.18	97	19	56	0	0	missense_variant	mshA	c.769G>C	p.Ala257Pro	mshA_p.Ala257Pro
MFS-843	575907	C	T	PASS	FALSE	1	251	39	60	0	0	missense_variant	mshA	c.560C>T	p.Ala187Val	mshA_p.Ala187Val	Isoniazid	5) Not assoc w R
MFS-843	575907	C	T	PASS	FALSE	1	251	39	60	0	0	missense_variant	mshA	c.560C>T	p.Ala187Val	mshA_p.Ala187Val	Ethionamide	5) Not assoc w R
MFS-843	491742	T	C	PASS	FALSE	1	309	39	60	0	0	synonymous_variant	fgd1	c.960T>C	p.Phe320Phe	fgd1_c.960T>C	Delamanid	4) Not assoc w R - Interim
MFS-843	491742	T	C	PASS	FALSE	1	309	39	60	0	0	synonymous_variant	fgd1	c.960T>C	p.Phe320Phe	fgd1_c.960T>C	Clofazimine	5) Not assoc w R
MFS-843	9304	G	A	PASS	FALSE	1	305	39	60	0	0	missense_variant	gyrA	c.2003G>A	p.Gly668Asp	gyrA_p.Gly668Asp	Moxifloxacin	5) Not assoc w R
MFS-843	9304	G	A	PASS	FALSE	1	305	39	60	0	0	missense_variant	gyrA	c.2003G>A	p.Gly668Asp	gyrA_p.Gly668Asp	Levofloxacin	5) Not assoc w R
MFS-843	7585	G	C	PASS	FALSE	1	296	39	60	0	0	missense_variant	gyrA	c.284G>C	p.Ser95Thr	gyrA_p.Ser95Thr	Moxifloxacin	5) Not assoc w R
MFS-843	7585	G	C	PASS	FALSE	1	296	39	60	0	0	missense_variant	gyrA	c.284G>C	p.Ser95Thr	gyrA_p.Ser95Thr	Levofloxacin	5) Not assoc w R
MFS-843	7362	G	C	PASS	FALSE	1	296	39	60	0	0	missense_variant	gyrA	c.61G>C	p.Glu21Gln	gyrA_p.Glu21Gln	Moxifloxacin	5) Not assoc w R
MFS-843	7362	G	C	PASS	FALSE	1	296	39	60	0	0	missense_variant	gyrA	c.61G>C	p.Glu21Gln	gyrA_p.Glu21Gln	Levofloxacin	5) Not assoc w R
MFS-843	657142	C	T	PASS	FALSE	1	288	39	60	0	0	missense_variant	Rv0565c	c.329G>A	p.Arg110His	Rv0565c_p.Arg110His	Ethionamide	3) Uncertain significance
MFS-843	763031	T	C	PASS	FALSE	1	299	39	60	0	0	synonymous_variant	rpoB	c.3225T>C	p.Ala1075Ala	rpoB_c.3225T>C	Rifampicin	5) Not assoc w R
MFS-843	775639	T	C	PASS	FALSE	1	300	39	60	0	0	missense_variant	mmpL5	c.2842A>G	p.Ile948Val	mmpL5_p.Ile948Val	Clofazimine	5) Not assoc w R
MFS-843	776100	G	A	PASS	FALSE	1	394	39	60	0	0	missense_variant	mmpL5	c.2381C>T	p.Thr794Ile	mmpL5_p.Thr794Ile	Bedaquiline	4) Not assoc w R - Interim
MFS-843	776100	G	A	PASS	FALSE	1	394	39	60	0	0	missense_variant	mmpL5	c.2381C>T	p.Thr794Ile	mmpL5_p.Thr794Ile	Clofazimine	5) Not assoc w R
MFS-843	776182	C	T	PASS	FALSE	1	341	38	60	0	0	missense_variant	mmpL5	c.2299G>A	p.Asp767Asn	mmpL5_p.Asp767Asn	Bedaquiline	5) Not assoc w R
MFS-843	776182	C	T	PASS	FALSE	1	341	38	60	0	0	missense_variant	mmpL5	c.2299G>A	p.Asp767Asn	mmpL5_p.Asp767Asn	Clofazimine	5) Not assoc w R
MFS-843	781395	T	C	PASS	FALSE	1	351	37	60	0	0	intergenic_region	Rv0681-rpsL	n.781395T>C		rpsL_c.-165T>C	Streptomycin	5) Not assoc w R
MFS-843	1406760	T	TG	PASS	FALSE	1	338	39	60	338	0	frameshift_variant	Rv1258c	c.580_581insC	p.Glu194fs	Rv1258c_p.Glu194fs	Isoniazid	5) Not assoc w R
MFS-843	1406760	T	TG	PASS	FALSE	1	338	39	60	338	0	frameshift_variant	Rv1258c	c.580_581insC	p.Glu194fs	Rv1258c_p.Glu194fs	Pyrazinamide	3) Uncertain significance
MFS-843	1406760	T	TG	PASS	FALSE	1	338	39	60	338	0	frameshift_variant	Rv1258c	c.580_581insC	p.Glu194fs	Rv1258c_p.Glu194fs	Streptomycin	5) Not assoc w R
MFS-843	1834177	A	C	PASS	FALSE	1	319	36	60	0	0	synonymous_variant	rpsA	c.636A>C	p.Arg212Arg	rpsA_c.636A>C	Pyrazinamide	4) Not assoc w R - Interim
MFS-843	1854300	T	C	PASS	FALSE	0.99	256	31	60	0	0	missense_variant	tsnR	c.695T>C	p.Leu232Pro	tsnR_p.Leu232Pro	Linezolid	5) Not assoc w R
MFS-843	1917972	A	G	PASS	FALSE	1	300	39	60	0	0	synonymous_variant	tlyA	c.33A>G	p.Leu11Leu	tlyA_c.33A>G	Capreomycin	5) Not assoc w R
MFS-843	2154724	C	A	PASS	FALSE	1	254	39	60	0	0	missense_variant	katG	c.1388G>T	p.Arg463Leu	katG_p.Arg463Leu	Isoniazid	5) Not assoc w R
MFS-843	2167926	A	G	PASS	FALSE	1	359	39	60	0	0	missense_variant	PPE35	c.2687T>C	p.Leu896Ser	PPE35_p.Leu896Ser	Pyrazinamide	5) Not assoc w R
MFS-843	657081	C	T	PASS	FALSE	1	327	39	60	0	0	synonymous_variant	Rv0565c	c.390G>A	p.Val130Val	Rv0565c_c.390G>A	Ethionamide	4) Not assoc w R - Interim
MFS-843	775639	T	C	PASS	FALSE	1	300	39	60	0	0	missense_variant	mmpL5	c.2842A>G	p.Ile948Val	mmpL5_p.Ile948Val	Bedaquiline	4) Not assoc w R - Interim
MFS-845	203	G	A	PASS	FALSE	1	426	39	60	0	0	missense_variant	dnaA	c.203G>A	p.Ser68Asn	dnaA_p.Ser68Asn	Isoniazid	3) Uncertain significance
MFS-845	1854300	T	C	PASS	FALSE	0.97	278	31	59	0	0	missense_variant	tsnR	c.695T>C	p.Leu232Pro	tsnR_p.Leu232Pro	Linezolid	5) Not assoc w R
MFS-845	7585	G	C	PASS	FALSE	1	364	39	60	0	0	missense_variant	gyrA	c.284G>C	p.Ser95Thr	gyrA_p.Ser95Thr	Moxifloxacin	5) Not assoc w R
MFS-845	9304	G	A	PASS	FALSE	1	381	40	60	0	0	missense_variant	gyrA	c.2003G>A	p.Gly668Asp	gyrA_p.Gly668Asp	Levofloxacin	5) Not assoc w R
MFS-845	9304	G	A	PASS	FALSE	1	381	40	60	0	0	missense_variant	gyrA	c.2003G>A	p.Gly668Asp	gyrA_p.Gly668Asp	Moxifloxacin	5) Not assoc w R
MFS-845	576119	G	C	Amb	FALSE	0.19	135	17	56	0	0	missense_variant	mshA	c.772G>C	p.Ala258Pro	mshA_p.Ala258Pro
MFS-845	657269	A	G	PASS	FALSE	1	381	39	60	0	0	missense_variant	Rv0565c	c.202T>C	p.Ser68Pro	Rv0565c_p.Ser68Pro	Ethionamide	3) Uncertain significance
MFS-845	765150	G	A	PASS	FALSE	1	339	39	60	0	0	missense_variant	rpoC	c.1781G>A	p.Gly594Glu	rpoC_p.Gly594Glu	Rifampicin	5) Not assoc w R
MFS-845	775639	T	C	PASS	FALSE	1	362	40	60	0	0	missense_variant	mmpL5	c.2842A>G	p.Ile948Val	mmpL5_p.Ile948Val	Bedaquiline	4) Not assoc w R - Interim
MFS-845	775639	T	C	PASS	FALSE	1	362	40	60	0	0	missense_variant	mmpL5	c.2842A>G	p.Ile948Val	mmpL5_p.Ile948Val	Clofazimine	5) Not assoc w R
MFS-845	781395	T	C	PASS	FALSE	1	388	37	60	0	0	intergenic_region	Rv0681-rpsL	n.781395T>C		rpsL_c.-165T>C	Streptomycin	5) Not assoc w R
MFS-845	781435	G	C	PASS	FALSE	0.98	313	31	60	0	0	intergenic_region	Rv0681-rpsL	n.781435G>C		rpsL_c.-125G>C	Streptomycin	5) Not assoc w R
MFS-845	7362	G	C	PASS	FALSE	1	419	39	60	0	0	missense_variant	gyrA	c.61G>C	p.Glu21Gln	gyrA_p.Glu21Gln	Levofloxacin	5) Not assoc w R
MFS-845	1917972	A	G	PASS	FALSE	1	338	39	60	0	0	synonymous_variant	tlyA	c.33A>G	p.Leu11Leu	tlyA_c.33A>G	Capreomycin	5) Not assoc w R
MFS-845	2223293	T	C	PASS	FALSE	1	391	39	60	0	0	intergenic_region	Rv1979c-mpt64	n.2223293T>C		Rv1979c_c.-129A>G	Bedaquiline	4) Not assoc w R - Interim
MFS-845	2223293	T	C	PASS	FALSE	1	391	39	60	0	0	intergenic_region	Rv1979c-mpt64	n.2223293T>C		Rv1979c_c.-129A>G	Clofazimine	5) Not assoc w R
MFS-845	3625065	T	G	PASS	FALSE	1	359	39	60	0	0	missense_variant	mtrB	c.1549A>C	p.Met517Leu	mtrB_p.Met517Leu	Bedaquiline	3) Uncertain significance
MFS-845	3625065	T	G	PASS	FALSE	1	359	39	60	0	0	missense_variant	mtrB	c.1549A>C	p.Met517Leu	mtrB_p.Met517Leu	Rifampicin	5) Not assoc w R
MFS-845	4242643	C	T	PASS	FALSE	1	277	39	60	0	0	synonymous_variant	embC	c.2781C>T	p.Arg927Arg	embC_c.2781C>T	Ethambutol	5) Not assoc w R
MFS-845	4242803	G	C	PASS	FALSE	1	328	37	60	0	0	missense_variant	embC	c.2941G>C	p.Val981Leu	embC_p.Val981Leu	Ethambutol	5) Not assoc w R
MFS-845	4249408	G	A	PASS	FALSE	1	434	39	60	0	0	synonymous_variant	embB	c.2895G>A	p.Pro965Pro	embB_c.2895G>A	Ethambutol	5) Not assoc w R
MFS-845	4338595	GC	G	PASS	FALSE	1	383	12	60	0	382	intergenic_region	whiB6-Rv3863	n.4338596delC		whiB6_c.-75delG	Amikacin	5) Not assoc w R
MFS-845	4338595	GC	G	PASS	FALSE	1	383	12	60	0	382	intergenic_region	whiB6-Rv3863	n.4338596delC		whiB6_c.-75delG	Capreomycin	5) Not assoc w R
MFS-845	4338595	GC	G	PASS	FALSE	1	383	12	60	0	382	intergenic_region	whiB6-Rv3863	n.4338596delC		whiB6_c.-75delG	Kanamycin	5) Not assoc w R
MFS-845	4338595	GC	G	PASS	FALSE	1	383	12	60	0	382	intergenic_region	whiB6-Rv3863	n.4338596delC		Rv3863_c.-253delC
MFS-845	4407798	C	A	PASS	FALSE	1	408	39	60	0	0	synonymous_variant	gid	c.405G>T	p.Val135Val	gid_c.405G>T	Streptomycin	5) Not assoc w R
MFS-845	7585	G	C	PASS	FALSE	1	364	39	60	0	0	missense_variant	gyrA	c.284G>C	p.Ser95Thr	gyrA_p.Ser95Thr	Levofloxacin	5) Not assoc w R
MFS-845	7362	G	C	PASS	FALSE	1	419	39	60	0	0	missense_variant	gyrA	c.61G>C	p.Glu21Gln	gyrA_p.Glu21Gln	Moxifloxacin	5) Not assoc w R
MFS-846	7585	G	C	PASS	FALSE	1	353	39	60	0	0	missense_variant	gyrA	c.284G>C	p.Ser95Thr	gyrA_p.Ser95Thr	Levofloxacin	5) Not assoc w R
MFS-846	7585	G	C	PASS	FALSE	1	353	39	60	0	0	missense_variant	gyrA	c.284G>C	p.Ser95Thr	gyrA_p.Ser95Thr	Moxifloxacin	5) Not assoc w R
MFS-846	9304	G	A	PASS	FALSE	1	367	39	60	0	0	missense_variant	gyrA	c.2003G>A	p.Gly668Asp	gyrA_p.Gly668Asp	Levofloxacin	5) Not assoc w R
MFS-846	9304	G	A	PASS	FALSE	1	367	39	60	0	0	missense_variant	gyrA	c.2003G>A	p.Gly668Asp	gyrA_p.Gly668Asp	Moxifloxacin	5) Not assoc w R
MFS-846	7362	G	C	PASS	FALSE	1	398	39	60	0	0	missense_variant	gyrA	c.61G>C	p.Glu21Gln	gyrA_p.Glu21Gln	Levofloxacin	5) Not assoc w R
MFS-846	7362	G	C	PASS	FALSE	1	398	39	60	0	0	missense_variant	gyrA	c.61G>C	p.Glu21Gln	gyrA_p.Glu21Gln	Moxifloxacin	5) Not assoc w R
MFS-846	808	G	A	PASS	FALSE	1	405	40	60	0	0	missense_variant	dnaA	c.808G>A	p.Val270Ile	dnaA_p.Val270Ile	Isoniazid	3) Uncertain significance
MFS-846	491742	T	C	PASS	FALSE	1	316	40	60	0	0	synonymous_variant	fgd1	c.960T>C	p.Phe320Phe	fgd1_c.960T>C	Clofazimine	5) Not assoc w R
MFS-846	4338600	A	C	PASS	FALSE	1	393	38	60	0	0	intergenic_region	whiB6-Rv3863	n.4338600A>C		Rv3863_c.-249A>C
MFS-846	575907	C	T	PASS	FALSE	1	322	39	60	0	0	missense_variant	mshA	c.560C>T	p.Ala187Val	mshA_p.Ala187Val	Ethionamide	5) Not assoc w R
MFS-846	3625065	T	G	PASS	FALSE	1	324	39	60	0	0	missense_variant	mtrB	c.1549A>C	p.Met517Leu	mtrB_p.Met517Leu	Bedaquiline	3) Uncertain significance
MFS-846	3625065	T	G	PASS	FALSE	1	324	39	60	0	0	missense_variant	mtrB	c.1549A>C	p.Met517Leu	mtrB_p.Met517Leu	Rifampicin	5) Not assoc w R
MFS-846	3626562	G	A	PASS	FALSE	1	391	39	60	0	0	missense_variant	mtrB	c.52C>T	p.Pro18Ser	mtrB_p.Pro18Ser	Bedaquiline	3) Uncertain significance
MFS-846	3626562	G	A	PASS	FALSE	1	391	39	60	0	0	missense_variant	mtrB	c.52C>T	p.Pro18Ser	mtrB_p.Pro18Ser	Rifampicin	5) Not assoc w R
MFS-846	4242643	C	T	PASS	FALSE	1	286	39	60	0	0	synonymous_variant	embC	c.2781C>T	p.Arg927Arg	embC_c.2781C>T	Ethambutol	5) Not assoc w R
MFS-846	4243460	C	T	PASS	FALSE	1	384	39	60	0	0	synonymous_variant	embA	c.228C>T	p.Cys76Cys	embA_c.228C>T	Ethambutol	5) Not assoc w R
MFS-846	4327546	A	C	PASS	FALSE	1	383	39	60	0	0	intergenic_region	ethA-ethR	n.4327546A>C		ethA_c.-73T>G
MFS-846	4327546	A	C	PASS	FALSE	1	383	39	60	0	0	intergenic_region	ethA-ethR	n.4327546A>C		ethR_c.-3A>C	Ethionamide	3) Uncertain significance
MFS-846	4327831	G	A	PASS	FALSE	1	376	38	60	0	0	missense_variant	ethR	c.283G>A	p.Ala95Thr	ethR_p.Ala95Thr	Ethionamide	3) Uncertain significance
MFS-846	4338595	GC	G	PASS	FALSE	1	398	12	60	0	397	intergenic_region	whiB6-Rv3863	n.4338596delC		Rv3863_c.-253delC
MFS-846	4338595	GC	G	PASS	FALSE	1	398	12	60	0	397	intergenic_region	whiB6-Rv3863	n.4338596delC		whiB6_c.-75delG	Amikacin	5) Not assoc w R
MFS-846	4338595	GC	G	PASS	FALSE	1	398	12	60	0	397	intergenic_region	whiB6-Rv3863	n.4338596delC		whiB6_c.-75delG	Capreomycin	5) Not assoc w R
MFS-846	4338595	GC	G	PASS	FALSE	1	398	12	60	0	397	intergenic_region	whiB6-Rv3863	n.4338596delC		whiB6_c.-75delG	Kanamycin	5) Not assoc w R
MFS-846	4338596	C	T	Del	FALSE	1	1	12	60	0	397	intergenic_region	whiB6-Rv3863	n.4338596C>T		Rv3863_c.-253C>T
MFS-846	4338596	C	T	Del	FALSE	1	1	12	60	0	397	intergenic_region	whiB6-Rv3863	n.4338596C>T		whiB6_c.-75G>A	Amikacin	3) Uncertain significance
MFS-846	4338596	C	T	Del	FALSE	1	1	12	60	0	397	intergenic_region	whiB6-Rv3863	n.4338596C>T		whiB6_c.-75G>A	Capreomycin	3) Uncertain significance
MFS-846	4338596	C	T	Del	FALSE	1	1	12	60	0	397	intergenic_region	whiB6-Rv3863	n.4338596C>T		whiB6_c.-75G>A	Kanamycin	3) Uncertain significance
MFS-846	4338600	A	C	PASS	FALSE	1	393	38	60	0	0	intergenic_region	whiB6-Rv3863	n.4338600A>C		whiB6_c.-79T>G	Amikacin	3) Uncertain significance
MFS-846	4338600	A	C	PASS	FALSE	1	393	38	60	0	0	intergenic_region	whiB6-Rv3863	n.4338600A>C		whiB6_c.-79T>G	Capreomycin	3) Uncertain significance
MFS-846	4338600	A	C	PASS	FALSE	1	393	38	60	0	0	intergenic_region	whiB6-Rv3863	n.4338600A>C		whiB6_c.-79T>G	Kanamycin	3) Uncertain significance
MFS-846	4407588	T	C	PASS	FALSE	1	384	38	60	0	0	synonymous_variant	gid	c.615A>G	p.Ala205Ala	gid_c.615A>G	Streptomycin	5) Not assoc w R
MFS-846	4407927	T	G	PASS	FALSE	1	377	39	60	0	0	missense_variant	gid	c.276A>C	p.Glu92Asp	gid_p.Glu92Asp	Streptomycin	5) Not assoc w R
MFS-846	491742	T	C	PASS	FALSE	1	316	40	60	0	0	synonymous_variant	fgd1	c.960T>C	p.Phe320Phe	fgd1_c.960T>C	Delamanid	4) Not assoc w R - Interim
MFS-846	3612813	T	C	PASS	FALSE	1	339	39	60	0	0	missense_variant	Rv3236c	c.304A>G	p.Thr102Ala	Rv3236c_p.Thr102Ala	Pyrazinamide	4) Not assoc w R - Interim
MFS-846	2223293	T	C	PASS	FALSE	1	367	39	60	0	0	intergenic_region	Rv1979c-mpt64	n.2223293T>C		Rv1979c_c.-129A>G	Clofazimine	5) Not assoc w R
MFS-846	4267647	T	C	PASS	FALSE	1	338	37	60	0	0	missense_variant	aftB	c.1190A>G	p.Asp397Gly	aftB_p.Asp397Gly	Ethambutol	5) Not assoc w R
MFS-846	2167926	A	G	PASS	FALSE	1	375	39	60	0	0	missense_variant	PPE35	c.2687T>C	p.Leu896Ser	PPE35_p.Leu896Ser	Pyrazinamide	5) Not assoc w R
MFS-846	575907	C	T	PASS	FALSE	1	322	39	60	0	0	missense_variant	mshA	c.560C>T	p.Ala187Val	mshA_p.Ala187Val	Isoniazid	5) Not assoc w R
MFS-846	620625	A	G	PASS	FALSE	1	352	38	60	0	0	missense_variant	ccsA	c.735A>G	p.Ile245Met	ccsA_p.Ile245Met	Amikacin	5) Not assoc w R
MFS-846	620625	A	G	PASS	FALSE	1	352	38	60	0	0	missense_variant	ccsA	c.735A>G	p.Ile245Met	ccsA_p.Ile245Met	Capreomycin	5) Not assoc w R
MFS-846	620625	A	G	PASS	FALSE	1	352	38	60	0	0	missense_variant	ccsA	c.735A>G	p.Ile245Met	ccsA_p.Ile245Met	Kanamycin	3) Uncertain significance
MFS-846	657081	C	T	PASS	FALSE	1	368	40	60	0	0	synonymous_variant	Rv0565c	c.390G>A	p.Val130Val	Rv0565c_c.390G>A	Ethionamide	4) Not assoc w R - Interim
MFS-846	2223293	T	C	PASS	FALSE	1	367	39	60	0	0	intergenic_region	Rv1979c-mpt64	n.2223293T>C		Rv1979c_c.-129A>G	Bedaquiline	4) Not assoc w R - Interim
MFS-846	763031	T	C	PASS	FALSE	1	341	39	60	0	0	synonymous_variant	rpoB	c.3225T>C	p.Ala1075Ala	rpoB_c.3225T>C	Rifampicin	5) Not assoc w R
MFS-846	775639	T	C	PASS	FALSE	1	374	39	60	0	0	missense_variant	mmpL5	c.2842A>G	p.Ile948Val	mmpL5_p.Ile948Val	Bedaquiline	4) Not assoc w R - Interim
MFS-846	775639	T	C	PASS	FALSE	1	374	39	60	0	0	missense_variant	mmpL5	c.2842A>G	p.Ile948Val	mmpL5_p.Ile948Val	Clofazimine	5) Not assoc w R
MFS-846	776100	G	A	PASS	FALSE	1	412	39	60	0	0	missense_variant	mmpL5	c.2381C>T	p.Thr794Ile	mmpL5_p.Thr794Ile	Bedaquiline	4) Not assoc w R - Interim
MFS-846	776100	G	A	PASS	FALSE	1	412	39	60	0	0	missense_variant	mmpL5	c.2381C>T	p.Thr794Ile	mmpL5_p.Thr794Ile	Clofazimine	5) Not assoc w R
MFS-846	776182	C	T	PASS	FALSE	1	374	39	60	0	0	missense_variant	mmpL5	c.2299G>A	p.Asp767Asn	mmpL5_p.Asp767Asn	Bedaquiline	5) Not assoc w R
MFS-846	657142	C	T	PASS	FALSE	1	376	39	60	0	0	missense_variant	Rv0565c	c.329G>A	p.Arg110His	Rv0565c_p.Arg110His	Ethionamide	3) Uncertain significance
MFS-846	778979	C	A	PASS	FALSE	1	407	39	60	0	0	intergenic_region	mmpS5-Rv0678	n.778979C>A		mmpS5_c.-74G>T	Bedaquiline	4) Not assoc w R - Interim
MFS-846	776182	C	T	PASS	FALSE	1	374	39	60	0	0	missense_variant	mmpL5	c.2299G>A	p.Asp767Asn	mmpL5_p.Asp767Asn	Clofazimine	5) Not assoc w R
MFS-846	1917972	A	G	PASS	FALSE	1	394	39	60	0	0	synonymous_variant	tlyA	c.33A>G	p.Leu11Leu	tlyA_c.33A>G	Capreomycin	5) Not assoc w R
MFS-846	1854300	T	C	PASS	FALSE	0.97	285	30	60	0	0	missense_variant	tsnR	c.695T>C	p.Leu232Pro	tsnR_p.Leu232Pro	Linezolid	5) Not assoc w R
MFS-846	1834177	A	C	PASS	FALSE	1	377	37	60	0	0	synonymous_variant	rpsA	c.636A>C	p.Arg212Arg	rpsA_c.636A>C	Pyrazinamide	4) Not assoc w R - Interim
MFS-846	1406760	T	TG	PASS	FALSE	1.01	342	39	60	346	0	frameshift_variant	Rv1258c	c.580_581insC	p.Glu194fs	Rv1258c_p.Glu194fs	Pyrazinamide	3) Uncertain significance
MFS-846	1406760	T	TG	PASS	FALSE	1.01	342	39	60	346	0	frameshift_variant	Rv1258c	c.580_581insC	p.Glu194fs	Rv1258c_p.Glu194fs	Isoniazid	5) Not assoc w R
MFS-846	1406760	T	TG	PASS	FALSE	1.01	342	39	60	346	0	frameshift_variant	Rv1258c	c.580_581insC	p.Glu194fs	Rv1258c_p.Glu194fs	Streptomycin	5) Not assoc w R
MFS-846	2154724	C	A	PASS	FALSE	1	309	40	60	0	0	missense_variant	katG	c.1388G>T	p.Arg463Leu	katG_p.Arg463Leu	Isoniazid	5) Not assoc w R
MFS-846	781395	T	C	PASS	FALSE	1	375	37	60	0	0	intergenic_region	Rv0681-rpsL	n.781395T>C		rpsL_c.-165T>C	Streptomycin	5) Not assoc w R
MFS-846	778979	C	A	PASS	FALSE	1	407	39	60	0	0	intergenic_region	mmpS5-Rv0678	n.778979C>A		Rv0678_c.-11C>A
MFS-846	778979	C	A	PASS	FALSE	1	407	39	60	0	0	intergenic_region	mmpS5-Rv0678	n.778979C>A		mmpS5_c.-74G>T	Clofazimine	3) Uncertain significance
MFS-847	3625065	T	G	PASS	FALSE	1	357	40	60	0	0	missense_variant	mtrB	c.1549A>C	p.Met517Leu	mtrB_p.Met517Leu	Rifampicin	5) Not assoc w R
MFS-847	2154724	C	A	PASS	FALSE	1	295	39	60	0	0	missense_variant	katG	c.1388G>T	p.Arg463Leu	katG_p.Arg463Leu	Isoniazid	5) Not assoc w R
MFS-847	3612813	T	C	PASS	FALSE	1	360	39	60	0	0	missense_variant	Rv3236c	c.304A>G	p.Thr102Ala	Rv3236c_p.Thr102Ala	Pyrazinamide	4) Not assoc w R - Interim
MFS-847	2223293	T	C	PASS	FALSE	1	409	40	60	0	0	intergenic_region	Rv1979c-mpt64	n.2223293T>C		Rv1979c_c.-129A>G	Clofazimine	5) Not assoc w R
MFS-847	2223293	T	C	PASS	FALSE	1	409	40	60	0	0	intergenic_region	Rv1979c-mpt64	n.2223293T>C		Rv1979c_c.-129A>G	Bedaquiline	4) Not assoc w R - Interim
MFS-847	2167926	A	G	PASS	FALSE	1	373	39	60	0	0	missense_variant	PPE35	c.2687T>C	p.Leu896Ser	PPE35_p.Leu896Ser	Pyrazinamide	5) Not assoc w R
MFS-847	3625065	T	G	PASS	FALSE	1	357	40	60	0	0	missense_variant	mtrB	c.1549A>C	p.Met517Leu	mtrB_p.Met517Leu	Bedaquiline	3) Uncertain significance
MFS-847	1917972	A	G	PASS	FALSE	1	361	40	60	0	0	synonymous_variant	tlyA	c.33A>G	p.Leu11Leu	tlyA_c.33A>G	Capreomycin	5) Not assoc w R
MFS-847	1406760	T	TG	PASS	FALSE	1.03	294	39	60	302	0	frameshift_variant	Rv1258c	c.580_581insC	p.Glu194fs	Rv1258c_p.Glu194fs	Isoniazid	5) Not assoc w R
MFS-847	1834177	A	C	PASS	FALSE	1	358	36	60	0	0	synonymous_variant	rpsA	c.636A>C	p.Arg212Arg	rpsA_c.636A>C	Pyrazinamide	4) Not assoc w R - Interim
MFS-847	1406760	T	TG	PASS	FALSE	1.03	294	39	60	302	0	frameshift_variant	Rv1258c	c.580_581insC	p.Glu194fs	Rv1258c_p.Glu194fs	Streptomycin	5) Not assoc w R
MFS-847	1406760	T	TG	PASS	FALSE	1.03	294	39	60	302	0	frameshift_variant	Rv1258c	c.580_581insC	p.Glu194fs	Rv1258c_p.Glu194fs	Pyrazinamide	3) Uncertain significance
MFS-847	781395	T	C	PASS	FALSE	1	334	37	60	0	0	intergenic_region	Rv0681-rpsL	n.781395T>C		rpsL_c.-165T>C	Streptomycin	5) Not assoc w R
MFS-847	778979	C	A	PASS	FALSE	1	367	39	60	0	0	intergenic_region	mmpS5-Rv0678	n.778979C>A		Rv0678_c.-11C>A
MFS-847	778979	C	A	PASS	FALSE	1	367	39	60	0	0	intergenic_region	mmpS5-Rv0678	n.778979C>A		mmpS5_c.-74G>T	Clofazimine	3) Uncertain significance
MFS-847	778979	C	A	PASS	FALSE	1	367	39	60	0	0	intergenic_region	mmpS5-Rv0678	n.778979C>A		mmpS5_c.-74G>T	Bedaquiline	4) Not assoc w R - Interim
MFS-847	3626562	G	A	PASS	FALSE	1	378	40	60	0	0	missense_variant	mtrB	c.52C>T	p.Pro18Ser	mtrB_p.Pro18Ser	Bedaquiline	3) Uncertain significance
MFS-847	1854300	T	C	PASS	FALSE	0.98	320	30	59	0	0	missense_variant	tsnR	c.695T>C	p.Leu232Pro	tsnR_p.Leu232Pro	Linezolid	5) Not assoc w R
MFS-847	3626562	G	A	PASS	FALSE	1	378	40	60	0	0	missense_variant	mtrB	c.52C>T	p.Pro18Ser	mtrB_p.Pro18Ser	Rifampicin	5) Not assoc w R
MFS-847	4407927	T	G	PASS	FALSE	1	339	39	60	0	0	missense_variant	gid	c.276A>C	p.Glu92Asp	gid_p.Glu92Asp	Streptomycin	5) Not assoc w R
MFS-847	4243460	C	T	PASS	FALSE	1	353	39	60	0	0	synonymous_variant	embA	c.228C>T	p.Cys76Cys	embA_c.228C>T	Ethambutol	5) Not assoc w R
MFS-847	776182	C	T	PASS	FALSE	1	393	39	60	0	0	missense_variant	mmpL5	c.2299G>A	p.Asp767Asn	mmpL5_p.Asp767Asn	Clofazimine	5) Not assoc w R
MFS-847	4407588	T	C	PASS	FALSE	1	369	38	60	0	0	synonymous_variant	gid	c.615A>G	p.Ala205Ala	gid_c.615A>G	Streptomycin	5) Not assoc w R
MFS-847	4338600	A	C	PASS	FALSE	1	394	38	60	0	0	intergenic_region	whiB6-Rv3863	n.4338600A>C		Rv3863_c.-249A>C
MFS-847	4338600	A	C	PASS	FALSE	1	394	38	60	0	0	intergenic_region	whiB6-Rv3863	n.4338600A>C		whiB6_c.-79T>G	Kanamycin	3) Uncertain significance
MFS-847	4338600	A	C	PASS	FALSE	1	394	38	60	0	0	intergenic_region	whiB6-Rv3863	n.4338600A>C		whiB6_c.-79T>G	Capreomycin	3) Uncertain significance
MFS-847	4338600	A	C	PASS	FALSE	1	394	38	60	0	0	intergenic_region	whiB6-Rv3863	n.4338600A>C		whiB6_c.-79T>G	Amikacin	3) Uncertain significance
MFS-847	4338596	C	T	Del	FALSE	1	1	12	60	0	389	intergenic_region	whiB6-Rv3863	n.4338596C>T		whiB6_c.-75G>A	Kanamycin	3) Uncertain significance
MFS-847	4338596	C	T	Del	FALSE	1	1	12	60	0	389	intergenic_region	whiB6-Rv3863	n.4338596C>T		whiB6_c.-75G>A	Capreomycin	3) Uncertain significance
MFS-847	4338596	C	T	Del	FALSE	1	1	12	60	0	389	intergenic_region	whiB6-Rv3863	n.4338596C>T		whiB6_c.-75G>A	Amikacin	3) Uncertain significance
MFS-847	4338596	C	T	Del	FALSE	1	1	12	60	0	389	intergenic_region	whiB6-Rv3863	n.4338596C>T		Rv3863_c.-253C>T
MFS-847	4338595	GC	G	PASS	FALSE	1	390	12	60	0	389	intergenic_region	whiB6-Rv3863	n.4338596delC		whiB6_c.-75delG	Kanamycin	5) Not assoc w R
MFS-847	4338595	GC	G	PASS	FALSE	1	390	12	60	0	389	intergenic_region	whiB6-Rv3863	n.4338596delC		whiB6_c.-75delG	Capreomycin	5) Not assoc w R
MFS-847	4338595	GC	G	PASS	FALSE	1	390	12	60	0	389	intergenic_region	whiB6-Rv3863	n.4338596delC		whiB6_c.-75delG	Amikacin	5) Not assoc w R
MFS-847	4338595	GC	G	PASS	FALSE	1	390	12	60	0	389	intergenic_region	whiB6-Rv3863	n.4338596delC		Rv3863_c.-253delC
MFS-847	4327831	G	A	PASS	FALSE	1	335	39	60	0	0	missense_variant	ethR	c.283G>A	p.Ala95Thr	ethR_p.Ala95Thr	Ethionamide	3) Uncertain significance
MFS-847	4327546	A	C	PASS	FALSE	1	369	39	60	0	0	intergenic_region	ethA-ethR	n.4327546A>C		ethR_c.-3A>C	Ethionamide	3) Uncertain significance
MFS-847	4327546	A	C	PASS	FALSE	1	369	39	60	0	0	intergenic_region	ethA-ethR	n.4327546A>C		ethA_c.-73T>G
MFS-847	4242643	C	T	PASS	FALSE	1	283	39	60	0	0	synonymous_variant	embC	c.2781C>T	p.Arg927Arg	embC_c.2781C>T	Ethambutol	5) Not assoc w R
MFS-847	776182	C	T	PASS	FALSE	1	393	39	60	0	0	missense_variant	mmpL5	c.2299G>A	p.Asp767Asn	mmpL5_p.Asp767Asn	Bedaquiline	5) Not assoc w R
MFS-847	4267647	T	C	PASS	FALSE	1	323	37	60	0	0	missense_variant	aftB	c.1190A>G	p.Asp397Gly	aftB_p.Asp397Gly	Ethambutol	5) Not assoc w R
MFS-847	776100	G	A	PASS	FALSE	1	404	40	60	0	0	missense_variant	mmpL5	c.2381C>T	p.Thr794Ile	mmpL5_p.Thr794Ile	Bedaquiline	4) Not assoc w R - Interim
MFS-847	7362	G	C	PASS	FALSE	1	344	39	60	0	0	missense_variant	gyrA	c.61G>C	p.Glu21Gln	gyrA_p.Glu21Gln	Moxifloxacin	5) Not assoc w R
MFS-847	7585	G	C	PASS	FALSE	1	365	39	60	0	0	missense_variant	gyrA	c.284G>C	p.Ser95Thr	gyrA_p.Ser95Thr	Levofloxacin	5) Not assoc w R
MFS-847	7585	G	C	PASS	FALSE	1	365	39	60	0	0	missense_variant	gyrA	c.284G>C	p.Ser95Thr	gyrA_p.Ser95Thr	Moxifloxacin	5) Not assoc w R
MFS-847	9304	G	A	PASS	FALSE	1	339	39	60	0	0	missense_variant	gyrA	c.2003G>A	p.Gly668Asp	gyrA_p.Gly668Asp	Levofloxacin	5) Not assoc w R
MFS-847	9304	G	A	PASS	FALSE	1	339	39	60	0	0	missense_variant	gyrA	c.2003G>A	p.Gly668Asp	gyrA_p.Gly668Asp	Moxifloxacin	5) Not assoc w R
MFS-847	491742	T	C	PASS	FALSE	1	342	40	60	0	0	synonymous_variant	fgd1	c.960T>C	p.Phe320Phe	fgd1_c.960T>C	Clofazimine	5) Not assoc w R
MFS-847	491742	T	C	PASS	FALSE	1	342	40	60	0	0	synonymous_variant	fgd1	c.960T>C	p.Phe320Phe	fgd1_c.960T>C	Delamanid	4) Not assoc w R - Interim
MFS-847	776100	G	A	PASS	FALSE	1	404	40	60	0	0	missense_variant	mmpL5	c.2381C>T	p.Thr794Ile	mmpL5_p.Thr794Ile	Clofazimine	5) Not assoc w R
MFS-847	7362	G	C	PASS	FALSE	1	344	39	60	0	0	missense_variant	gyrA	c.61G>C	p.Glu21Gln	gyrA_p.Glu21Gln	Levofloxacin	5) Not assoc w R
MFS-847	808	G	A	PASS	FALSE	1	405	40	60	0	0	missense_variant	dnaA	c.808G>A	p.Val270Ile	dnaA_p.Val270Ile	Isoniazid	3) Uncertain significance
MFS-847	775639	T	C	PASS	FALSE	1	312	39	60	0	0	missense_variant	mmpL5	c.2842A>G	p.Ile948Val	mmpL5_p.Ile948Val	Clofazimine	5) Not assoc w R
MFS-847	775639	T	C	PASS	FALSE	1	312	39	60	0	0	missense_variant	mmpL5	c.2842A>G	p.Ile948Val	mmpL5_p.Ile948Val	Bedaquiline	4) Not assoc w R - Interim
MFS-847	763031	T	C	PASS	FALSE	1	337	39	60	0	0	synonymous_variant	rpoB	c.3225T>C	p.Ala1075Ala	rpoB_c.3225T>C	Rifampicin	5) Not assoc w R
MFS-847	657142	C	T	PASS	FALSE	1	406	39	60	0	0	missense_variant	Rv0565c	c.329G>A	p.Arg110His	Rv0565c_p.Arg110His	Ethionamide	3) Uncertain significance
MFS-847	657081	C	T	PASS	FALSE	1	393	39	60	0	0	synonymous_variant	Rv0565c	c.390G>A	p.Val130Val	Rv0565c_c.390G>A	Ethionamide	4) Not assoc w R - Interim
MFS-847	620625	A	G	PASS	FALSE	1	339	39	60	0	0	missense_variant	ccsA	c.735A>G	p.Ile245Met	ccsA_p.Ile245Met	Kanamycin	3) Uncertain significance
MFS-847	575907	C	T	PASS	FALSE	1	303	39	60	0	0	missense_variant	mshA	c.560C>T	p.Ala187Val	mshA_p.Ala187Val	Isoniazid	5) Not assoc w R
MFS-847	620625	A	G	PASS	FALSE	1	339	39	60	0	0	missense_variant	ccsA	c.735A>G	p.Ile245Met	ccsA_p.Ile245Met	Capreomycin	5) Not assoc w R
MFS-847	620625	A	G	PASS	FALSE	1	339	39	60	0	0	missense_variant	ccsA	c.735A>G	p.Ile245Met	ccsA_p.Ile245Met	Amikacin	5) Not assoc w R
MFS-847	575907	C	T	PASS	FALSE	1	303	39	60	0	0	missense_variant	mshA	c.560C>T	p.Ala187Val	mshA_p.Ala187Val	Ethionamide	5) Not assoc w R
MFS-848	781395	T	C	PASS	FALSE	1	353	38	60	0	0	intergenic_region	Rv0681-rpsL	n.781395T>C		rpsL_c.-165T>C	Streptomycin	5) Not assoc w R
MFS-848	3625065	T	G	PASS	FALSE	1	291	39	60	0	0	missense_variant	mtrB	c.1549A>C	p.Met517Leu	mtrB_p.Met517Leu	Bedaquiline	3) Uncertain significance
MFS-848	2782498	G	A	PASS	FALSE	0.97	322	39	60	0	0	synonymous_variant	Rv2477c	c.1545C>T	p.Asp515Asp	Rv2477c_c.1545C>T	Streptomycin	4) Not assoc w R - Interim
MFS-848	2782498	G	A	PASS	FALSE	0.97	322	39	60	0	0	synonymous_variant	Rv2477c	c.1545C>T	p.Asp515Asp	Rv2477c_c.1545C>T	Rifampicin	5) Not assoc w R
MFS-848	2782498	G	A	PASS	FALSE	0.97	322	39	60	0	0	synonymous_variant	Rv2477c	c.1545C>T	p.Asp515Asp	Rv2477c_c.1545C>T	Levofloxacin	5) Not assoc w R
MFS-848	2782498	G	A	PASS	FALSE	0.97	322	39	60	0	0	synonymous_variant	Rv2477c	c.1545C>T	p.Asp515Asp	Rv2477c_c.1545C>T	Kanamycin	5) Not assoc w R
MFS-848	2782498	G	A	PASS	FALSE	0.97	322	39	60	0	0	synonymous_variant	Rv2477c	c.1545C>T	p.Asp515Asp	Rv2477c_c.1545C>T	Ethambutol	5) Not assoc w R
MFS-848	2782498	G	A	PASS	FALSE	0.97	322	39	60	0	0	synonymous_variant	Rv2477c	c.1545C>T	p.Asp515Asp	Rv2477c_c.1545C>T	Amikacin	5) Not assoc w R
MFS-848	2726105	G	A	PASS	FALSE	0.98	322	39	60	0	0	intergenic_region	oxyR'-ahpC	n.2726105G>A		oxyR'_c.-18C>T
MFS-848	2223293	T	C	PASS	FALSE	1	333	39	60	0	0	intergenic_region	Rv1979c-mpt64	n.2223293T>C		Rv1979c_c.-129A>G	Clofazimine	5) Not assoc w R
MFS-848	2223293	T	C	PASS	FALSE	1	333	39	60	0	0	intergenic_region	Rv1979c-mpt64	n.2223293T>C		Rv1979c_c.-129A>G	Bedaquiline	4) Not assoc w R - Interim
MFS-848	2167926	A	G	PASS	FALSE	1	314	39	60	0	0	missense_variant	PPE35	c.2687T>C	p.Leu896Ser	PPE35_p.Leu896Ser	Pyrazinamide	5) Not assoc w R
MFS-848	2154724	C	A	PASS	FALSE	1	247	39	60	0	0	missense_variant	katG	c.1388G>T	p.Arg463Leu	katG_p.Arg463Leu	Isoniazid	5) Not assoc w R
MFS-848	1917972	A	G	PASS	FALSE	1	285	40	60	0	0	synonymous_variant	tlyA	c.33A>G	p.Leu11Leu	tlyA_c.33A>G	Capreomycin	5) Not assoc w R
MFS-848	1854300	T	C	PASS	FALSE	0.97	250	31	59	0	0	missense_variant	tsnR	c.695T>C	p.Leu232Pro	tsnR_p.Leu232Pro	Linezolid	5) Not assoc w R
MFS-848	2782498	G	A	PASS	FALSE	0.97	322	39	60	0	0	synonymous_variant	Rv2477c	c.1545C>T	p.Asp515Asp	Rv2477c_c.1545C>T	Moxifloxacin	5) Not assoc w R
MFS-848	2289047	G	A	PASS	FALSE	0.98	295	39	60	0	0	synonymous_variant	pncA	c.195C>T	p.Ser65Ser	pncA_c.195C>T	Pyrazinamide	5) Not assoc w R
MFS-848	3625065	T	G	PASS	FALSE	1	291	39	60	0	0	missense_variant	mtrB	c.1549A>C	p.Met517Leu	mtrB_p.Met517Leu	Rifampicin	5) Not assoc w R
MFS-848	4138622	G	A	PASS	FALSE	0.97	338	39	60	0	0	synonymous_variant	glpK	c.1134C>T	p.Arg378Arg	glpK_c.1134C>T	Ethambutol	5) Not assoc w R
MFS-848	4242643	C	T	PASS	FALSE	1	266	39	60	0	0	synonymous_variant	embC	c.2781C>T	p.Arg927Arg	embC_c.2781C>T	Ethambutol	5) Not assoc w R
MFS-848	4338595	GC	G	PASS	FALSE	1	326	0	60	0	326	intergenic_region	whiB6-Rv3863	n.4338596delC		whiB6_c.-75delG	Amikacin	5) Not assoc w R
MFS-848	4338595	GC	G	PASS	FALSE	1	326	0	60	0	326	intergenic_region	whiB6-Rv3863	n.4338596delC		whiB6_c.-75delG	Capreomycin	5) Not assoc w R
MFS-848	4338595	GC	G	PASS	FALSE	1	326	0	60	0	326	intergenic_region	whiB6-Rv3863	n.4338596delC		whiB6_c.-75delG	Kanamycin	5) Not assoc w R
MFS-848	4338595	GC	G	PASS	FALSE	1	326	0	60	0	326	intergenic_region	whiB6-Rv3863	n.4338596delC		Rv3863_c.-253delC
MFS-848	4407588	T	C	PASS	FALSE	1	351	38	60	0	0	synonymous_variant	gid	c.615A>G	p.Ala205Ala	gid_c.615A>G	Streptomycin	5) Not assoc w R
MFS-848	4138654	G	A	PASS	FALSE	0.96	316	39	60	0	0	synonymous_variant	glpK	c.1102C>T	p.Leu368Leu	glpK_c.1102C>T	Rifampicin	4) Not assoc w R - Interim
MFS-848	776100	G	A	PASS	FALSE	1	347	39	60	0	0	missense_variant	mmpL5	c.2381C>T	p.Thr794Ile	mmpL5_p.Thr794Ile	Clofazimine	5) Not assoc w R
MFS-848	4138654	G	A	PASS	FALSE	0.96	316	39	60	0	0	synonymous_variant	glpK	c.1102C>T	p.Leu368Leu	glpK_c.1102C>T	Moxifloxacin	4) Not assoc w R - Interim
MFS-848	4138654	G	A	PASS	FALSE	0.96	316	39	60	0	0	synonymous_variant	glpK	c.1102C>T	p.Leu368Leu	glpK_c.1102C>T	Isoniazid	4) Not assoc w R - Interim
MFS-848	4138654	G	A	PASS	FALSE	0.96	316	39	60	0	0	synonymous_variant	glpK	c.1102C>T	p.Leu368Leu	glpK_c.1102C>T	Ethambutol	4) Not assoc w R - Interim
MFS-848	4138622	G	A	PASS	FALSE	0.97	338	39	60	0	0	synonymous_variant	glpK	c.1134C>T	p.Arg378Arg	glpK_c.1134C>T	Streptomycin	4) Not assoc w R - Interim
MFS-848	4138622	G	A	PASS	FALSE	0.97	338	39	60	0	0	synonymous_variant	glpK	c.1134C>T	p.Arg378Arg	glpK_c.1134C>T	Rifampicin	5) Not assoc w R
MFS-848	4138622	G	A	PASS	FALSE	0.97	338	39	60	0	0	synonymous_variant	glpK	c.1134C>T	p.Arg378Arg	glpK_c.1134C>T	Moxifloxacin	5) Not assoc w R
MFS-848	4138622	G	A	PASS	FALSE	0.97	338	39	60	0	0	synonymous_variant	glpK	c.1134C>T	p.Arg378Arg	glpK_c.1134C>T	Levofloxacin	5) Not assoc w R
MFS-848	4138622	G	A	PASS	FALSE	0.97	338	39	60	0	0	synonymous_variant	glpK	c.1134C>T	p.Arg378Arg	glpK_c.1134C>T	Isoniazid	5) Not assoc w R
MFS-848	4138654	G	A	PASS	FALSE	0.96	316	39	60	0	0	synonymous_variant	glpK	c.1102C>T	p.Leu368Leu	glpK_c.1102C>T	Levofloxacin	4) Not assoc w R - Interim
MFS-848	776100	G	A	PASS	FALSE	1	347	39	60	0	0	missense_variant	mmpL5	c.2381C>T	p.Thr794Ile	mmpL5_p.Thr794Ile	Bedaquiline	4) Not assoc w R - Interim
MFS-848	2726105	G	A	PASS	FALSE	0.98	322	39	60	0	0	intergenic_region	oxyR'-ahpC	n.2726105G>A		ahpC_c.-88G>A	Isoniazid	5) Not assoc w R
MFS-848	775639	T	C	PASS	FALSE	1	322	39	60	0	0	missense_variant	mmpL5	c.2842A>G	p.Ile948Val	mmpL5_p.Ile948Val	Bedaquiline	4) Not assoc w R - Interim
MFS-848	775639	T	C	PASS	FALSE	1	322	39	60	0	0	missense_variant	mmpL5	c.2842A>G	p.Ile948Val	mmpL5_p.Ile948Val	Clofazimine	5) Not assoc w R
MFS-848	4138654	G	A	PASS	FALSE	0.96	316	39	60	0	0	synonymous_variant	glpK	c.1102C>T	p.Leu368Leu	glpK_c.1102C>T	Streptomycin	4) Not assoc w R - Interim
MFS-848	7362	G	C	PASS	FALSE	1	333	39	60	0	0	missense_variant	gyrA	c.61G>C	p.Glu21Gln	gyrA_p.Glu21Gln	Levofloxacin	5) Not assoc w R
MFS-848	7362	G	C	PASS	FALSE	1	333	39	60	0	0	missense_variant	gyrA	c.61G>C	p.Glu21Gln	gyrA_p.Glu21Gln	Moxifloxacin	5) Not assoc w R
MFS-848	7585	G	C	PASS	FALSE	1	315	39	60	0	0	missense_variant	gyrA	c.284G>C	p.Ser95Thr	gyrA_p.Ser95Thr	Levofloxacin	5) Not assoc w R
MFS-848	7585	G	C	PASS	FALSE	1	315	39	60	0	0	missense_variant	gyrA	c.284G>C	p.Ser95Thr	gyrA_p.Ser95Thr	Moxifloxacin	5) Not assoc w R
MFS-848	8056	G	T	PASS	FALSE	0.97	320	39	60	0	0	missense_variant	gyrA	c.755G>T	p.Arg252Leu	gyrA_p.Arg252Leu	Levofloxacin	4) Not assoc w R - Interim
MFS-848	8056	G	T	PASS	FALSE	0.97	320	39	60	0	0	missense_variant	gyrA	c.755G>T	p.Arg252Leu	gyrA_p.Arg252Leu	Moxifloxacin	3) Uncertain significance
MFS-848	9304	G	A	PASS	FALSE	1	318	39	60	0	0	missense_variant	gyrA	c.2003G>A	p.Gly668Asp	gyrA_p.Gly668Asp	Levofloxacin	5) Not assoc w R
MFS-848	4242075	G	A	PASS	FALSE	0.98	255	39	60	0	0	missense_variant	embC	c.2213G>A	p.Arg738Gln	embC_p.Arg738Gln	Ethambutol	5) Not assoc w R
MFS-848	491742	T	C	PASS	FALSE	1	290	40	60	0	0	synonymous_variant	fgd1	c.960T>C	p.Phe320Phe	fgd1_c.960T>C	Clofazimine	5) Not assoc w R
MFS-848	491742	T	C	PASS	FALSE	1	290	40	60	0	0	synonymous_variant	fgd1	c.960T>C	p.Phe320Phe	fgd1_c.960T>C	Delamanid	4) Not assoc w R - Interim
MFS-848	656114	A	C	PASS	FALSE	0.99	324	39	60	0	0	missense_variant	Rv0565c	c.1357T>G	p.Ser453Ala	Rv0565c_p.Ser453Ala	Ethionamide	3) Uncertain significance
MFS-848	657081	C	T	PASS	FALSE	1	331	39	60	0	0	synonymous_variant	Rv0565c	c.390G>A	p.Val130Val	Rv0565c_c.390G>A	Ethionamide	4) Not assoc w R - Interim
MFS-848	732145	C	T	PASS	FALSE	0.98	343	39	60	0	0	synonymous_variant	hadA	c.216C>T	p.Phe72Phe	hadA_c.216C>T	Isoniazid	5) Not assoc w R
MFS-848	759746	C	T	PASS	FALSE	0.99	293	38	60	0	0	intergenic_region	Rv0666-rpoB	n.759746C>T		rpoB_c.-61C>T	Rifampicin	5) Not assoc w R
MFS-848	9304	G	A	PASS	FALSE	1	318	39	60	0	0	missense_variant	gyrA	c.2003G>A	p.Gly668Asp	gyrA_p.Gly668Asp	Moxifloxacin	5) Not assoc w R
MFS-848	762434	T	G	PASS	FALSE	0.98	296	40	60	0	0	synonymous_variant	rpoB	c.2628T>G	p.Gly876Gly	rpoB_c.2628T>G	Rifampicin	5) Not assoc w R
MFS-848	763031	T	C	PASS	FALSE	1	298	39	60	0	0	synonymous_variant	rpoB	c.3225T>C	p.Ala1075Ala	rpoB_c.3225T>C	Rifampicin	5) Not assoc w R
MFS-849	656114	A	C	PASS	FALSE	1	413	40	60	0	0	missense_variant	Rv0565c	c.1357T>G	p.Ser453Ala	Rv0565c_p.Ser453Ala	Ethionamide	3) Uncertain significance
MFS-849	657081	C	T	PASS	FALSE	1	400	39	60	0	0	synonymous_variant	Rv0565c	c.390G>A	p.Val130Val	Rv0565c_c.390G>A	Ethionamide	4) Not assoc w R - Interim
MFS-849	732145	C	T	PASS	FALSE	1	351	39	60	0	0	synonymous_variant	hadA	c.216C>T	p.Phe72Phe	hadA_c.216C>T	Isoniazid	5) Not assoc w R
MFS-849	759746	C	T	PASS	FALSE	1	285	39	60	0	0	intergenic_region	Rv0666-rpoB	n.759746C>T		rpoB_c.-61C>T	Rifampicin	5) Not assoc w R
MFS-849	762434	T	G	PASS	FALSE	1	349	39	60	0	0	synonymous_variant	rpoB	c.2628T>G	p.Gly876Gly	rpoB_c.2628T>G	Rifampicin	5) Not assoc w R
MFS-849	776100	G	A	PASS	FALSE	1	429	39	60	0	0	missense_variant	mmpL5	c.2381C>T	p.Thr794Ile	mmpL5_p.Thr794Ile	Bedaquiline	4) Not assoc w R - Interim
MFS-849	775639	T	C	PASS	FALSE	1	375	39	60	0	0	missense_variant	mmpL5	c.2842A>G	p.Ile948Val	mmpL5_p.Ile948Val	Bedaquiline	4) Not assoc w R - Interim
MFS-849	775639	T	C	PASS	FALSE	1	375	39	60	0	0	missense_variant	mmpL5	c.2842A>G	p.Ile948Val	mmpL5_p.Ile948Val	Clofazimine	5) Not assoc w R
MFS-849	576119	G	C	Amb	FALSE	0.2	138	18	56	0	0	missense_variant	mshA	c.772G>C	p.Ala258Pro	mshA_p.Ala258Pro
MFS-849	776100	G	A	PASS	FALSE	1	429	39	60	0	0	missense_variant	mmpL5	c.2381C>T	p.Thr794Ile	mmpL5_p.Thr794Ile	Clofazimine	5) Not assoc w R
MFS-849	781395	T	C	PASS	FALSE	1	428	37	60	0	0	intergenic_region	Rv0681-rpsL	n.781395T>C		rpsL_c.-165T>C	Streptomycin	5) Not assoc w R
MFS-849	763031	T	C	PASS	FALSE	1	335	38	60	0	0	synonymous_variant	rpoB	c.3225T>C	p.Ala1075Ala	rpoB_c.3225T>C	Rifampicin	5) Not assoc w R
MFS-849	491742	T	C	PASS	FALSE	1	395	40	60	0	0	synonymous_variant	fgd1	c.960T>C	p.Phe320Phe	fgd1_c.960T>C	Delamanid	4) Not assoc w R - Interim
MFS-849	9304	G	A	PASS	FALSE	1	383	39	60	0	0	missense_variant	gyrA	c.2003G>A	p.Gly668Asp	gyrA_p.Gly668Asp	Levofloxacin	5) Not assoc w R
MFS-849	9304	G	A	PASS	FALSE	1	383	39	60	0	0	missense_variant	gyrA	c.2003G>A	p.Gly668Asp	gyrA_p.Gly668Asp	Moxifloxacin	5) Not assoc w R
MFS-849	1854300	T	C	PASS	FALSE	0.98	310	30	60	0	0	missense_variant	tsnR	c.695T>C	p.Leu232Pro	tsnR_p.Leu232Pro	Linezolid	5) Not assoc w R
MFS-849	8056	G	T	PASS	FALSE	1	386	39	60	0	0	missense_variant	gyrA	c.755G>T	p.Arg252Leu	gyrA_p.Arg252Leu	Moxifloxacin	3) Uncertain significance
MFS-849	8056	G	T	PASS	FALSE	1	386	39	60	0	0	missense_variant	gyrA	c.755G>T	p.Arg252Leu	gyrA_p.Arg252Leu	Levofloxacin	4) Not assoc w R - Interim
MFS-849	7585	G	C	PASS	FALSE	1	374	39	60	0	0	missense_variant	gyrA	c.284G>C	p.Ser95Thr	gyrA_p.Ser95Thr	Moxifloxacin	5) Not assoc w R
MFS-849	7585	G	C	PASS	FALSE	1	374	39	60	0	0	missense_variant	gyrA	c.284G>C	p.Ser95Thr	gyrA_p.Ser95Thr	Levofloxacin	5) Not assoc w R
MFS-849	7362	G	C	PASS	FALSE	1	408	39	60	0	0	missense_variant	gyrA	c.61G>C	p.Glu21Gln	gyrA_p.Glu21Gln	Moxifloxacin	5) Not assoc w R
MFS-849	7362	G	C	PASS	FALSE	1	408	39	60	0	0	missense_variant	gyrA	c.61G>C	p.Glu21Gln	gyrA_p.Glu21Gln	Levofloxacin	5) Not assoc w R
MFS-849	4138654	G	A	PASS	FALSE	1	372	39	60	0	0	synonymous_variant	glpK	c.1102C>T	p.Leu368Leu	glpK_c.1102C>T	Isoniazid	4) Not assoc w R - Interim
MFS-849	4138654	G	A	PASS	FALSE	1	372	39	60	0	0	synonymous_variant	glpK	c.1102C>T	p.Leu368Leu	glpK_c.1102C>T	Ethambutol	4) Not assoc w R - Interim
MFS-849	4138622	G	A	PASS	FALSE	1	377	39	60	0	0	synonymous_variant	glpK	c.1134C>T	p.Arg378Arg	glpK_c.1134C>T	Streptomycin	4) Not assoc w R - Interim
MFS-849	4138622	G	A	PASS	FALSE	1	377	39	60	0	0	synonymous_variant	glpK	c.1134C>T	p.Arg378Arg	glpK_c.1134C>T	Rifampicin	5) Not assoc w R
MFS-849	4138622	G	A	PASS	FALSE	1	377	39	60	0	0	synonymous_variant	glpK	c.1134C>T	p.Arg378Arg	glpK_c.1134C>T	Moxifloxacin	5) Not assoc w R
MFS-849	4138622	G	A	PASS	FALSE	1	377	39	60	0	0	synonymous_variant	glpK	c.1134C>T	p.Arg378Arg	glpK_c.1134C>T	Levofloxacin	5) Not assoc w R
MFS-849	491742	T	C	PASS	FALSE	1	395	40	60	0	0	synonymous_variant	fgd1	c.960T>C	p.Phe320Phe	fgd1_c.960T>C	Clofazimine	5) Not assoc w R
MFS-849	1917972	A	G	PASS	FALSE	1	334	39	60	0	0	synonymous_variant	tlyA	c.33A>G	p.Leu11Leu	tlyA_c.33A>G	Capreomycin	5) Not assoc w R
MFS-849	2223293	T	C	PASS	FALSE	1	462	40	60	0	0	intergenic_region	Rv1979c-mpt64	n.2223293T>C		Rv1979c_c.-129A>G	Clofazimine	5) Not assoc w R
MFS-849	2167926	A	G	PASS	FALSE	1	418	39	60	0	0	missense_variant	PPE35	c.2687T>C	p.Leu896Ser	PPE35_p.Leu896Ser	Pyrazinamide	5) Not assoc w R
MFS-849	4407588	T	C	PASS	FALSE	0.99	367	38	60	0	0	synonymous_variant	gid	c.615A>G	p.Ala205Ala	gid_c.615A>G	Streptomycin	5) Not assoc w R
MFS-849	4338596	C	T	Del	FALSE	1	2	12	60	0	384	intergenic_region	whiB6-Rv3863	n.4338596C>T		Rv3863_c.-253C>T
MFS-849	4338596	C	T	Del	FALSE	1	2	12	60	0	384	intergenic_region	whiB6-Rv3863	n.4338596C>T		whiB6_c.-75G>A	Kanamycin	3) Uncertain significance
MFS-849	4338596	C	T	Del	FALSE	1	2	12	60	0	384	intergenic_region	whiB6-Rv3863	n.4338596C>T		whiB6_c.-75G>A	Capreomycin	3) Uncertain significance
MFS-849	4338595	GC	G	PASS	FALSE	0.99	386	12	60	0	384	intergenic_region	whiB6-Rv3863	n.4338596delC		Rv3863_c.-253delC
MFS-849	4338595	GC	G	PASS	FALSE	0.99	386	12	60	0	384	intergenic_region	whiB6-Rv3863	n.4338596delC		whiB6_c.-75delG	Kanamycin	5) Not assoc w R
MFS-849	4338595	GC	G	PASS	FALSE	0.99	386	12	60	0	384	intergenic_region	whiB6-Rv3863	n.4338596delC		whiB6_c.-75delG	Capreomycin	5) Not assoc w R
MFS-849	4338595	GC	G	PASS	FALSE	0.99	386	12	60	0	384	intergenic_region	whiB6-Rv3863	n.4338596delC		whiB6_c.-75delG	Amikacin	5) Not assoc w R
MFS-849	4242643	C	T	PASS	FALSE	1	330	38	60	0	0	synonymous_variant	embC	c.2781C>T	p.Arg927Arg	embC_c.2781C>T	Ethambutol	5) Not assoc w R
MFS-849	4242075	G	A	PASS	FALSE	1	350	39	60	0	0	missense_variant	embC	c.2213G>A	p.Arg738Gln	embC_p.Arg738Gln	Ethambutol	5) Not assoc w R
MFS-849	4138654	G	A	PASS	FALSE	1	372	39	60	0	0	synonymous_variant	glpK	c.1102C>T	p.Leu368Leu	glpK_c.1102C>T	Streptomycin	4) Not assoc w R - Interim
MFS-849	4138654	G	A	PASS	FALSE	1	372	39	60	0	0	synonymous_variant	glpK	c.1102C>T	p.Leu368Leu	glpK_c.1102C>T	Rifampicin	4) Not assoc w R - Interim
MFS-849	4138654	G	A	PASS	FALSE	1	372	39	60	0	0	synonymous_variant	glpK	c.1102C>T	p.Leu368Leu	glpK_c.1102C>T	Moxifloxacin	4) Not assoc w R - Interim
MFS-849	2154724	C	A	PASS	FALSE	1	298	39	60	0	0	missense_variant	katG	c.1388G>T	p.Arg463Leu	katG_p.Arg463Leu	Isoniazid	5) Not assoc w R
MFS-849	4138622	G	A	PASS	FALSE	1	377	39	60	0	0	synonymous_variant	glpK	c.1134C>T	p.Arg378Arg	glpK_c.1134C>T	Isoniazid	5) Not assoc w R
MFS-849	3625065	T	G	PASS	FALSE	1	325	40	60	0	0	missense_variant	mtrB	c.1549A>C	p.Met517Leu	mtrB_p.Met517Leu	Rifampicin	5) Not assoc w R
MFS-849	3625065	T	G	PASS	FALSE	1	325	40	60	0	0	missense_variant	mtrB	c.1549A>C	p.Met517Leu	mtrB_p.Met517Leu	Bedaquiline	3) Uncertain significance
MFS-849	2782498	G	A	PASS	FALSE	1	383	39	60	0	0	synonymous_variant	Rv2477c	c.1545C>T	p.Asp515Asp	Rv2477c_c.1545C>T	Streptomycin	4) Not assoc w R - Interim
MFS-849	2782498	G	A	PASS	FALSE	1	383	39	60	0	0	synonymous_variant	Rv2477c	c.1545C>T	p.Asp515Asp	Rv2477c_c.1545C>T	Rifampicin	5) Not assoc w R
MFS-849	2782498	G	A	PASS	FALSE	1	383	39	60	0	0	synonymous_variant	Rv2477c	c.1545C>T	p.Asp515Asp	Rv2477c_c.1545C>T	Moxifloxacin	5) Not assoc w R
MFS-849	2782498	G	A	PASS	FALSE	1	383	39	60	0	0	synonymous_variant	Rv2477c	c.1545C>T	p.Asp515Asp	Rv2477c_c.1545C>T	Levofloxacin	5) Not assoc w R
MFS-849	2782498	G	A	PASS	FALSE	1	383	39	60	0	0	synonymous_variant	Rv2477c	c.1545C>T	p.Asp515Asp	Rv2477c_c.1545C>T	Kanamycin	5) Not assoc w R
MFS-849	2782498	G	A	PASS	FALSE	1	383	39	60	0	0	synonymous_variant	Rv2477c	c.1545C>T	p.Asp515Asp	Rv2477c_c.1545C>T	Ethambutol	5) Not assoc w R
MFS-849	2782498	G	A	PASS	FALSE	1	383	39	60	0	0	synonymous_variant	Rv2477c	c.1545C>T	p.Asp515Asp	Rv2477c_c.1545C>T	Amikacin	5) Not assoc w R
MFS-849	2726105	G	A	PASS	FALSE	1	342	39	60	0	0	intergenic_region	oxyR'-ahpC	n.2726105G>A		ahpC_c.-88G>A	Isoniazid	5) Not assoc w R
MFS-849	2726105	G	A	PASS	FALSE	1	342	39	60	0	0	intergenic_region	oxyR'-ahpC	n.2726105G>A		oxyR'_c.-18C>T
MFS-849	2289047	G	A	PASS	FALSE	1	337	39	60	0	0	synonymous_variant	pncA	c.195C>T	p.Ser65Ser	pncA_c.195C>T	Pyrazinamide	5) Not assoc w R
MFS-849	2223293	T	C	PASS	FALSE	1	462	40	60	0	0	intergenic_region	Rv1979c-mpt64	n.2223293T>C		Rv1979c_c.-129A>G	Bedaquiline	4) Not assoc w R - Interim
MFS-849	4138622	G	A	PASS	FALSE	1	377	39	60	0	0	synonymous_variant	glpK	c.1134C>T	p.Arg378Arg	glpK_c.1134C>T	Ethambutol	5) Not assoc w R
MFS-849	4138654	G	A	PASS	FALSE	1	372	39	60	0	0	synonymous_variant	glpK	c.1102C>T	p.Leu368Leu	glpK_c.1102C>T	Levofloxacin	4) Not assoc w R - Interim
MFS-849	4338596	C	T	Del	FALSE	1	2	12	60	0	384	intergenic_region	whiB6-Rv3863	n.4338596C>T		whiB6_c.-75G>A	Amikacin	3) Uncertain significance
MFS-85	575907	C	T	Amb	FALSE	0.74	307	33	60	0	0	missense_variant	mshA	c.560C>T	p.Ala187Val	mshA_p.Ala187Val	Isoniazid	5) Not assoc w R
MFS-85	1406760	T	TG	PASS	FALSE	0.79	289	33	60	228	0	frameshift_variant	Rv1258c	c.580_581insC	p.Glu194fs	Rv1258c_p.Glu194fs	Pyrazinamide	3) Uncertain significance
MFS-85	1406760	T	TG	PASS	FALSE	0.79	289	33	60	228	0	frameshift_variant	Rv1258c	c.580_581insC	p.Glu194fs	Rv1258c_p.Glu194fs	Isoniazid	5) Not assoc w R
MFS-85	1406511	C	T	PASS	FALSE	0.77	304	33	60	0	0	missense_variant	Rv1258c	c.830G>A	p.Gly277Glu	Rv1258c_p.Gly277Glu
MFS-85	801097	G	A	Amb	FALSE	0.73	296	32	60	0	0	missense_variant	rplC	c.289G>A	p.Val97Ile	rplC_p.Val97Ile	Linezolid	3) Uncertain significance
MFS-85	781395	T	C	PASS	FALSE	1	324	33	60	0	0	intergenic_region	Rv0681-rpsL	n.781395T>C		rpsL_c.-165T>C	Streptomycin	5) Not assoc w R
MFS-85	777942	G	T	Amb	FALSE	0.26	355	33	60	0	0	missense_variant	mmpL5	c.539C>A	p.Pro180His	mmpL5_p.Pro180His
MFS-85	776182	C	T	Amb	FALSE	0.68	333	30	60	0	0	missense_variant	mmpL5	c.2299G>A	p.Asp767Asn	mmpL5_p.Asp767Asn	Clofazimine	5) Not assoc w R
MFS-85	776182	C	T	Amb	FALSE	0.68	333	30	60	0	0	missense_variant	mmpL5	c.2299G>A	p.Asp767Asn	mmpL5_p.Asp767Asn	Bedaquiline	5) Not assoc w R
MFS-85	776100	G	A	Amb	FALSE	0.72	373	32	60	0	0	missense_variant	mmpL5	c.2381C>T	p.Thr794Ile	mmpL5_p.Thr794Ile	Clofazimine	5) Not assoc w R
MFS-85	776100	G	A	Amb	FALSE	0.72	373	32	60	0	0	missense_variant	mmpL5	c.2381C>T	p.Thr794Ile	mmpL5_p.Thr794Ile	Bedaquiline	4) Not assoc w R - Interim
MFS-85	775639	T	C	PASS	FALSE	1	323	33	60	0	0	missense_variant	mmpL5	c.2842A>G	p.Ile948Val	mmpL5_p.Ile948Val	Clofazimine	5) Not assoc w R
MFS-85	775639	T	C	PASS	FALSE	1	323	33	60	0	0	missense_variant	mmpL5	c.2842A>G	p.Ile948Val	mmpL5_p.Ile948Val	Bedaquiline	4) Not assoc w R - Interim
MFS-85	765150	G	A	Amb	FALSE	0.28	326	33	60	0	0	missense_variant	rpoC	c.1781G>A	p.Gly594Glu	rpoC_p.Gly594Glu	Rifampicin	5) Not assoc w R
MFS-85	763031	T	C	PASS	FALSE	0.77	329	34	60	0	0	synonymous_variant	rpoB	c.3225T>C	p.Ala1075Ala	rpoB_c.3225T>C	Rifampicin	5) Not assoc w R
MFS-85	657142	C	T	PASS	FALSE	0.81	338	32	60	0	0	missense_variant	Rv0565c	c.329G>A	p.Arg110His	Rv0565c_p.Arg110His	Ethionamide	3) Uncertain significance
MFS-85	657081	C	T	PASS	FALSE	0.78	406	33	60	0	0	synonymous_variant	Rv0565c	c.390G>A	p.Val130Val	Rv0565c_c.390G>A	Ethionamide	4) Not assoc w R - Interim
MFS-85	620625	A	G	PASS	FALSE	0.77	352	33	60	0	0	missense_variant	ccsA	c.735A>G	p.Ile245Met	ccsA_p.Ile245Met	Kanamycin	3) Uncertain significance
MFS-85	620625	A	G	PASS	FALSE	0.77	352	33	60	0	0	missense_variant	ccsA	c.735A>G	p.Ile245Met	ccsA_p.Ile245Met	Capreomycin	5) Not assoc w R
MFS-85	620625	A	G	PASS	FALSE	0.77	352	33	60	0	0	missense_variant	ccsA	c.735A>G	p.Ile245Met	ccsA_p.Ile245Met	Amikacin	5) Not assoc w R
MFS-85	575907	C	T	Amb	FALSE	0.74	307	33	60	0	0	missense_variant	mshA	c.560C>T	p.Ala187Val	mshA_p.Ala187Val	Ethionamide	5) Not assoc w R
MFS-85	491742	T	C	Amb	FALSE	0.74	345	32	60	0	0	synonymous_variant	fgd1	c.960T>C	p.Phe320Phe	fgd1_c.960T>C	Delamanid	4) Not assoc w R - Interim
MFS-85	491742	T	C	Amb	FALSE	0.74	345	32	60	0	0	synonymous_variant	fgd1	c.960T>C	p.Phe320Phe	fgd1_c.960T>C	Clofazimine	5) Not assoc w R
MFS-85	9304	G	A	PASS	FALSE	1	375	33	60	0	0	missense_variant	gyrA	c.2003G>A	p.Gly668Asp	gyrA_p.Gly668Asp	Moxifloxacin	5) Not assoc w R
MFS-85	7585	G	C	PASS	FALSE	1	370	33	60	0	0	missense_variant	gyrA	c.284G>C	p.Ser95Thr	gyrA_p.Ser95Thr	Moxifloxacin	5) Not assoc w R
MFS-85	7585	G	C	PASS	FALSE	1	370	33	60	0	0	missense_variant	gyrA	c.284G>C	p.Ser95Thr	gyrA_p.Ser95Thr	Levofloxacin	5) Not assoc w R
MFS-85	7362	G	C	PASS	FALSE	1	397	33	60	0	0	missense_variant	gyrA	c.61G>C	p.Glu21Gln	gyrA_p.Glu21Gln	Moxifloxacin	5) Not assoc w R
MFS-85	7362	G	C	PASS	FALSE	1	397	33	60	0	0	missense_variant	gyrA	c.61G>C	p.Glu21Gln	gyrA_p.Glu21Gln	Levofloxacin	5) Not assoc w R
MFS-85	1406760	T	TG	PASS	FALSE	0.79	289	33	60	228	0	frameshift_variant	Rv1258c	c.580_581insC	p.Glu194fs	Rv1258c_p.Glu194fs	Streptomycin	5) Not assoc w R
MFS-85	1476136	A	G	Amb	FALSE	0.27	392	33	60	0	0	non_coding_transcript_exon_variant	rrl	n.2479A>G		rrl_n.2479A>G	Linezolid	3) Uncertain significance
MFS-85	9304	G	A	PASS	FALSE	1	375	33	60	0	0	missense_variant	gyrA	c.2003G>A	p.Gly668Asp	gyrA_p.Gly668Asp	Levofloxacin	5) Not assoc w R
MFS-85	1854300	T	C	PASS	FALSE	1	273	32	59	0	0	missense_variant	tsnR	c.695T>C	p.Leu232Pro	tsnR_p.Leu232Pro	Linezolid	5) Not assoc w R
MFS-85	1834177	A	C	PASS	FALSE	0.76	307	32	60	0	0	synonymous_variant	rpsA	c.636A>C	p.Arg212Arg	rpsA_c.636A>C	Pyrazinamide	4) Not assoc w R - Interim
MFS-85	4407927	T	G	Amb	FALSE	0.7	367	33	60	0	0	missense_variant	gid	c.276A>C	p.Glu92Asp	gid_p.Glu92Asp	Streptomycin	5) Not assoc w R
MFS-85	4407588	T	C	PASS	FALSE	0.76	389	33	60	0	0	synonymous_variant	gid	c.615A>G	p.Ala205Ala	gid_c.615A>G	Streptomycin	5) Not assoc w R
MFS-85	4338595	GC	G	PASS	FALSE	1	371	0	60	0	371	intergenic_region	whiB6-Rv3863	n.4338596delC		Rv3863_c.-253delC
MFS-85	4338595	GC	G	PASS	FALSE	1	371	0	60	0	371	intergenic_region	whiB6-Rv3863	n.4338596delC		whiB6_c.-75delG	Kanamycin	5) Not assoc w R
MFS-85	4338595	GC	G	PASS	FALSE	1	371	0	60	0	371	intergenic_region	whiB6-Rv3863	n.4338596delC		whiB6_c.-75delG	Amikacin	5) Not assoc w R
MFS-85	4338454	A	C	Amb	FALSE	0.72	379	33	60	0	0	missense_variant	whiB6	c.68T>G	p.Val23Gly	whiB6_p.Val23Gly	Kanamycin	3) Uncertain significance
MFS-85	4338454	A	C	Amb	FALSE	0.72	379	33	60	0	0	missense_variant	whiB6	c.68T>G	p.Val23Gly	whiB6_p.Val23Gly	Capreomycin	3) Uncertain significance
MFS-85	4338454	A	C	Amb	FALSE	0.72	379	33	60	0	0	missense_variant	whiB6	c.68T>G	p.Val23Gly	whiB6_p.Val23Gly	Amikacin	3) Uncertain significance
MFS-85	4338392	T	G	Amb	FALSE	0.69	380	33	60	0	0	missense_variant	whiB6	c.130A>C	p.Thr44Pro	whiB6_p.Thr44Pro	Kanamycin	3) Uncertain significance
MFS-85	4338392	T	G	Amb	FALSE	0.69	380	33	60	0	0	missense_variant	whiB6	c.130A>C	p.Thr44Pro	whiB6_p.Thr44Pro	Capreomycin	3) Uncertain significance
MFS-85	4338392	T	G	Amb	FALSE	0.69	380	33	60	0	0	missense_variant	whiB6	c.130A>C	p.Thr44Pro	whiB6_p.Thr44Pro	Amikacin	3) Uncertain significance
MFS-85	4267647	T	C	PASS	FALSE	0.77	309	33	60	0	0	missense_variant	aftB	c.1190A>G	p.Asp397Gly	aftB_p.Asp397Gly	Ethambutol	5) Not assoc w R
MFS-85	4338595	GC	G	PASS	FALSE	1	371	0	60	0	371	intergenic_region	whiB6-Rv3863	n.4338596delC		whiB6_c.-75delG	Capreomycin	5) Not assoc w R
MFS-85	4243460	C	T	Amb	FALSE	0.72	335	33	60	0	0	synonymous_variant	embA	c.228C>T	p.Cys76Cys	embA_c.228C>T	Ethambutol	5) Not assoc w R
MFS-85	1917972	A	G	PASS	FALSE	1	294	33	60	0	0	synonymous_variant	tlyA	c.33A>G	p.Leu11Leu	tlyA_c.33A>G	Capreomycin	5) Not assoc w R
MFS-85	4249408	G	A	Amb	FALSE	0.29	356	33	60	0	0	synonymous_variant	embB	c.2895G>A	p.Pro965Pro	embB_c.2895G>A	Ethambutol	5) Not assoc w R
MFS-85	2154724	C	A	Amb	FALSE	0.73	280	33	60	0	0	missense_variant	katG	c.1388G>T	p.Arg463Leu	katG_p.Arg463Leu	Isoniazid	5) Not assoc w R
MFS-85	2167926	A	G	PASS	FALSE	0.76	345	33	60	0	0	missense_variant	PPE35	c.2687T>C	p.Leu896Ser	PPE35_p.Leu896Ser	Pyrazinamide	5) Not assoc w R
MFS-85	2223293	T	C	PASS	FALSE	1	336	33	60	0	0	intergenic_region	Rv1979c-mpt64	n.2223293T>C		Rv1979c_c.-129A>G	Bedaquiline	4) Not assoc w R - Interim
MFS-85	3612813	T	C	PASS	FALSE	0.77	343	33	60	0	0	missense_variant	Rv3236c	c.304A>G	p.Thr102Ala	Rv3236c_p.Thr102Ala	Pyrazinamide	4) Not assoc w R - Interim
MFS-85	2223293	T	C	PASS	FALSE	1	336	33	60	0	0	intergenic_region	Rv1979c-mpt64	n.2223293T>C		Rv1979c_c.-129A>G	Clofazimine	5) Not assoc w R
MFS-85	3625065	T	G	PASS	FALSE	1	350	34	60	0	0	missense_variant	mtrB	c.1549A>C	p.Met517Leu	mtrB_p.Met517Leu	Rifampicin	5) Not assoc w R
MFS-85	3626562	G	A	PASS	FALSE	0.76	358	34	60	0	0	missense_variant	mtrB	c.52C>T	p.Pro18Ser	mtrB_p.Pro18Ser	Bedaquiline	3) Uncertain significance
MFS-85	3626562	G	A	PASS	FALSE	0.76	358	34	60	0	0	missense_variant	mtrB	c.52C>T	p.Pro18Ser	mtrB_p.Pro18Ser	Rifampicin	5) Not assoc w R
MFS-85	4242643	C	T	PASS	FALSE	1	285	30	60	0	0	synonymous_variant	embC	c.2781C>T	p.Arg927Arg	embC_c.2781C>T	Ethambutol	5) Not assoc w R
MFS-85	4242803	G	C	Amb	FALSE	0.26	347	33	60	0	0	missense_variant	embC	c.2941G>C	p.Val981Leu	embC_p.Val981Leu	Ethambutol	5) Not assoc w R
MFS-85	3625065	T	G	PASS	FALSE	1	350	34	60	0	0	missense_variant	mtrB	c.1549A>C	p.Met517Leu	mtrB_p.Met517Leu	Bedaquiline	3) Uncertain significance
MFS-850	2102990	A	G	PASS	FALSE	1	291	38	60	0	0	missense_variant	ndh	c.53T>C	p.Val18Ala	ndh_p.Val18Ala	Isoniazid	5) Not assoc w R
MFS-850	2168479	T	G	PASS	FALSE	1	292	39	60	0	0	missense_variant	PPE35	c.2134A>C	p.Thr712Pro	PPE35_p.Thr712Pro	Pyrazinamide	5) Not assoc w R
MFS-850	3568779	A	G	PASS	FALSE	1	321	39	60	0	0	intergenic_region	whiB7-uvrD2	n.3568779A>G		whiB7_c.-100T>C	Amikacin	5) Not assoc w R
MFS-850	2102990	A	G	PASS	FALSE	1	291	38	60	0	0	missense_variant	ndh	c.53T>C	p.Val18Ala	ndh_p.Val18Ala	Ethionamide	3) Uncertain significance
MFS-850	2169840	C	T	PASS	FALSE	1	268	39	60	0	0	missense_variant	PPE35	c.773G>A	p.Gly258Asp	PPE35_p.Gly258Asp	Pyrazinamide	5) Not assoc w R
MFS-850	2223293	T	C	PASS	FALSE	1	371	39	60	0	0	intergenic_region	Rv1979c-mpt64	n.2223293T>C		Rv1979c_c.-129A>G	Bedaquiline	4) Not assoc w R - Interim
MFS-850	2223293	T	C	PASS	FALSE	1	371	39	60	0	0	intergenic_region	Rv1979c-mpt64	n.2223293T>C		Rv1979c_c.-129A>G	Clofazimine	5) Not assoc w R
MFS-850	3448608	G	A	PASS	FALSE	1	299	38	60	0	0	synonymous_variant	Rv3083	c.105G>A	p.Leu35Leu	Rv3083_c.105G>A	Ethionamide	4) Not assoc w R - Interim
MFS-850	3568779	A	G	PASS	FALSE	1	321	39	60	0	0	intergenic_region	whiB7-uvrD2	n.3568779A>G		whiB7_c.-100T>C	Kanamycin	5) Not assoc w R
MFS-850	4242643	C	T	PASS	FALSE	1	278	38	60	0	0	synonymous_variant	embC	c.2781C>T	p.Arg927Arg	embC_c.2781C>T	Ethambutol	5) Not assoc w R
MFS-850	3612665	A	G	PASS	FALSE	1	333	38	60	0	0	missense_variant	Rv3236c	c.452T>C	p.Val151Ala	Rv3236c_p.Val151Ala	Pyrazinamide	5) Not assoc w R
MFS-850	3625065	T	G	PASS	FALSE	1	288	39	60	0	0	missense_variant	mtrB	c.1549A>C	p.Met517Leu	mtrB_p.Met517Leu	Bedaquiline	3) Uncertain significance
MFS-850	3625065	T	G	PASS	FALSE	1	288	39	60	0	0	missense_variant	mtrB	c.1549A>C	p.Met517Leu	mtrB_p.Met517Leu	Rifampicin	5) Not assoc w R
MFS-850	4238963	C	T	PASS	FALSE	1	223	39	59	0	0	synonymous_variant	aftA	c.1032C>T	p.His344His	aftA_c.1032C>T
MFS-850	4338595	GC	G	PASS	FALSE	1	342	0	60	0	342	intergenic_region	whiB6-Rv3863	n.4338596delC		whiB6_c.-75delG	Amikacin	5) Not assoc w R
MFS-850	4338595	GC	G	PASS	FALSE	1	342	0	60	0	342	intergenic_region	whiB6-Rv3863	n.4338596delC		whiB6_c.-75delG	Capreomycin	5) Not assoc w R
MFS-850	4338595	GC	G	PASS	FALSE	1	342	0	60	0	342	intergenic_region	whiB6-Rv3863	n.4338596delC		whiB6_c.-75delG	Kanamycin	5) Not assoc w R
MFS-850	2102990	A	G	PASS	FALSE	1	291	38	60	0	0	missense_variant	ndh	c.53T>C	p.Val18Ala	ndh_p.Val18Ala	Delamanid	3) Uncertain significance
MFS-850	4338595	GC	G	PASS	FALSE	1	342	0	60	0	342	intergenic_region	whiB6-Rv3863	n.4338596delC		Rv3863_c.-253delC
MFS-850	3568779	A	G	PASS	FALSE	1	321	39	60	0	0	intergenic_region	whiB7-uvrD2	n.3568779A>G		whiB7_c.-100T>C	Streptomycin	5) Not assoc w R
MFS-850	1917972	A	G	PASS	FALSE	1	295	39	60	0	0	synonymous_variant	tlyA	c.33A>G	p.Leu11Leu	tlyA_c.33A>G	Capreomycin	5) Not assoc w R
MFS-850	775639	T	C	PASS	FALSE	1	308	39	60	0	0	missense_variant	mmpL5	c.2842A>G	p.Ile948Val	mmpL5_p.Ile948Val	Bedaquiline	4) Not assoc w R - Interim
MFS-850	1254056	T	G	PASS	FALSE	0.96	306	39	60	0	0	missense_variant	Rv1129c	c.479A>C	p.Asp160Ala	Rv1129c_p.Asp160Ala	Rifampicin	3) Uncertain significance
MFS-850	929	A	G	PASS	FALSE	1	412	38	60	0	0	missense_variant	dnaA	c.929A>G	p.Gln310Arg	dnaA_p.Gln310Arg	Isoniazid	3) Uncertain significance
MFS-850	7362	G	C	PASS	FALSE	1	347	39	60	0	0	missense_variant	gyrA	c.61G>C	p.Glu21Gln	gyrA_p.Glu21Gln	Levofloxacin	5) Not assoc w R
MFS-850	7362	G	C	PASS	FALSE	1	347	39	60	0	0	missense_variant	gyrA	c.61G>C	p.Glu21Gln	gyrA_p.Glu21Gln	Moxifloxacin	5) Not assoc w R
MFS-850	1854300	T	C	PASS	FALSE	0.96	253	28	59	0	0	missense_variant	tsnR	c.695T>C	p.Leu232Pro	tsnR_p.Leu232Pro	Linezolid	5) Not assoc w R
MFS-850	7585	G	C	PASS	FALSE	1	310	40	60	0	0	missense_variant	gyrA	c.284G>C	p.Ser95Thr	gyrA_p.Ser95Thr	Moxifloxacin	5) Not assoc w R
MFS-850	9138	C	G	PASS	FALSE	1	342	38	60	0	0	missense_variant	gyrA	c.1837C>G	p.Gln613Glu	gyrA_p.Gln613Glu	Levofloxacin	5) Not assoc w R
MFS-850	9138	C	G	PASS	FALSE	1	342	38	60	0	0	missense_variant	gyrA	c.1837C>G	p.Gln613Glu	gyrA_p.Gln613Glu	Moxifloxacin	5) Not assoc w R
MFS-850	9304	G	A	PASS	FALSE	1	315	39	60	0	0	missense_variant	gyrA	c.2003G>A	p.Gly668Asp	gyrA_p.Gly668Asp	Levofloxacin	5) Not assoc w R
MFS-850	9304	G	A	PASS	FALSE	1	315	39	60	0	0	missense_variant	gyrA	c.2003G>A	p.Gly668Asp	gyrA_p.Gly668Asp	Moxifloxacin	5) Not assoc w R
MFS-850	7585	G	C	PASS	FALSE	1	310	40	60	0	0	missense_variant	gyrA	c.284G>C	p.Ser95Thr	gyrA_p.Ser95Thr	Levofloxacin	5) Not assoc w R
MFS-850	576119	G	C	Amb	FALSE	0.23	132	17	57	0	0	missense_variant	mshA	c.772G>C	p.Ala258Pro	mshA_p.Ala258Pro
MFS-850	775639	T	C	PASS	FALSE	1	308	39	60	0	0	missense_variant	mmpL5	c.2842A>G	p.Ile948Val	mmpL5_p.Ile948Val	Clofazimine	5) Not assoc w R
MFS-850	777416	C	A	PASS	FALSE	1	302	39	60	0	0	synonymous_variant	mmpL5	c.1065G>T	p.Pro355Pro	mmpL5_c.1065G>T	Bedaquiline	4) Not assoc w R - Interim
MFS-850	777416	C	A	PASS	FALSE	1	302	39	60	0	0	synonymous_variant	mmpL5	c.1065G>T	p.Pro355Pro	mmpL5_c.1065G>T	Clofazimine	4) Not assoc w R - Interim
MFS-850	781395	T	C	PASS	FALSE	1	311	37	60	0	0	intergenic_region	Rv0681-rpsL	n.781395T>C		rpsL_c.-165T>C	Streptomycin	5) Not assoc w R
MFS-850	1254056	T	G	PASS	FALSE	0.96	306	39	60	0	0	missense_variant	Rv1129c	c.479A>C	p.Asp160Ala	Rv1129c_p.Asp160Ala	Isoniazid	3) Uncertain significance
MFS-850	1254056	T	G	PASS	FALSE	0.96	306	39	60	0	0	missense_variant	Rv1129c	c.479A>C	p.Asp160Ala	Rv1129c_p.Asp160Ala	Levofloxacin	3) Uncertain significance
MFS-850	1254056	T	G	PASS	FALSE	0.96	306	39	60	0	0	missense_variant	Rv1129c	c.479A>C	p.Asp160Ala	Rv1129c_p.Asp160Ala	Moxifloxacin	3) Uncertain significance
MFS-850	576116	G	T	Amb	FALSE	0.24	130	19	57	0	0	missense_variant	mshA	c.769G>T	p.Ala257Ser	mshA_p.Ala257Ser
MFS-851	9304	G	A	PASS	FALSE	1	255	40	60	0	0	missense_variant	gyrA	c.2003G>A	p.Gly668Asp	gyrA_p.Gly668Asp	Moxifloxacin	5) Not assoc w R
MFS-851	9304	G	A	PASS	FALSE	1	255	40	60	0	0	missense_variant	gyrA	c.2003G>A	p.Gly668Asp	gyrA_p.Gly668Asp	Levofloxacin	5) Not assoc w R
MFS-851	9138	C	G	PASS	FALSE	1	248	38	60	0	0	missense_variant	gyrA	c.1837C>G	p.Gln613Glu	gyrA_p.Gln613Glu	Moxifloxacin	5) Not assoc w R
MFS-851	9138	C	G	PASS	FALSE	1	248	38	60	0	0	missense_variant	gyrA	c.1837C>G	p.Gln613Glu	gyrA_p.Gln613Glu	Levofloxacin	5) Not assoc w R
MFS-851	7585	G	C	PASS	FALSE	1	236	40	60	0	0	missense_variant	gyrA	c.284G>C	p.Ser95Thr	gyrA_p.Ser95Thr	Moxifloxacin	5) Not assoc w R
MFS-851	929	A	G	PASS	FALSE	1	315	38	60	0	0	missense_variant	dnaA	c.929A>G	p.Gln310Arg	dnaA_p.Gln310Arg	Isoniazid	3) Uncertain significance
MFS-851	7362	G	C	PASS	FALSE	1	263	39	60	0	0	missense_variant	gyrA	c.61G>C	p.Glu21Gln	gyrA_p.Glu21Gln	Moxifloxacin	5) Not assoc w R
MFS-851	7362	G	C	PASS	FALSE	1	263	39	60	0	0	missense_variant	gyrA	c.61G>C	p.Glu21Gln	gyrA_p.Glu21Gln	Levofloxacin	5) Not assoc w R
MFS-851	3625065	T	G	PASS	FALSE	1	244	39	60	0	0	missense_variant	mtrB	c.1549A>C	p.Met517Leu	mtrB_p.Met517Leu	Bedaquiline	3) Uncertain significance
MFS-851	775639	T	C	PASS	FALSE	1	247	40	60	0	0	missense_variant	mmpL5	c.2842A>G	p.Ile948Val	mmpL5_p.Ile948Val	Bedaquiline	4) Not assoc w R - Interim
MFS-851	7585	G	C	PASS	FALSE	1	236	40	60	0	0	missense_variant	gyrA	c.284G>C	p.Ser95Thr	gyrA_p.Ser95Thr	Levofloxacin	5) Not assoc w R
MFS-851	775639	T	C	PASS	FALSE	1	247	40	60	0	0	missense_variant	mmpL5	c.2842A>G	p.Ile948Val	mmpL5_p.Ile948Val	Clofazimine	5) Not assoc w R
MFS-851	3625065	T	G	PASS	FALSE	1	244	39	60	0	0	missense_variant	mtrB	c.1549A>C	p.Met517Leu	mtrB_p.Met517Leu	Rifampicin	5) Not assoc w R
MFS-851	777416	C	A	PASS	FALSE	1	304	39	60	0	0	synonymous_variant	mmpL5	c.1065G>T	p.Pro355Pro	mmpL5_c.1065G>T	Clofazimine	4) Not assoc w R - Interim
MFS-851	777416	C	A	PASS	FALSE	1	304	39	60	0	0	synonymous_variant	mmpL5	c.1065G>T	p.Pro355Pro	mmpL5_c.1065G>T	Bedaquiline	4) Not assoc w R - Interim
MFS-851	4338595	GC	G	PASS	FALSE	1	250	0	60	0	250	intergenic_region	whiB6-Rv3863	n.4338596delC		whiB6_c.-75delG	Kanamycin	5) Not assoc w R
MFS-851	4338595	GC	G	PASS	FALSE	1	250	0	60	0	250	intergenic_region	whiB6-Rv3863	n.4338596delC		whiB6_c.-75delG	Capreomycin	5) Not assoc w R
MFS-851	4338595	GC	G	PASS	FALSE	1	250	0	60	0	250	intergenic_region	whiB6-Rv3863	n.4338596delC		whiB6_c.-75delG	Amikacin	5) Not assoc w R
MFS-851	4242643	C	T	PASS	FALSE	1	236	38	60	0	0	synonymous_variant	embC	c.2781C>T	p.Arg927Arg	embC_c.2781C>T	Ethambutol	5) Not assoc w R
MFS-851	4238963	C	T	PASS	FALSE	1	223	39	60	0	0	synonymous_variant	aftA	c.1032C>T	p.His344His	aftA_c.1032C>T
MFS-851	3612665	A	G	PASS	FALSE	1	297	39	60	0	0	missense_variant	Rv3236c	c.452T>C	p.Val151Ala	Rv3236c_p.Val151Ala	Pyrazinamide	5) Not assoc w R
MFS-851	3568779	A	G	PASS	FALSE	1	274	39	60	0	0	intergenic_region	whiB7-uvrD2	n.3568779A>G		whiB7_c.-100T>C	Streptomycin	5) Not assoc w R
MFS-851	3568779	A	G	PASS	FALSE	1	274	39	60	0	0	intergenic_region	whiB7-uvrD2	n.3568779A>G		whiB7_c.-100T>C	Kanamycin	5) Not assoc w R
MFS-851	3568779	A	G	PASS	FALSE	1	274	39	60	0	0	intergenic_region	whiB7-uvrD2	n.3568779A>G		whiB7_c.-100T>C	Amikacin	5) Not assoc w R
MFS-851	3448608	G	A	PASS	FALSE	1	230	38	60	0	0	synonymous_variant	Rv3083	c.105G>A	p.Leu35Leu	Rv3083_c.105G>A	Ethionamide	4) Not assoc w R - Interim
MFS-851	2223293	T	C	PASS	FALSE	1	256	39	60	0	0	intergenic_region	Rv1979c-mpt64	n.2223293T>C		Rv1979c_c.-129A>G	Clofazimine	5) Not assoc w R
MFS-851	4338595	GC	G	PASS	FALSE	1	250	0	60	0	250	intergenic_region	whiB6-Rv3863	n.4338596delC		Rv3863_c.-253delC
MFS-851	2169840	C	T	PASS	FALSE	1	248	40	60	0	0	missense_variant	PPE35	c.773G>A	p.Gly258Asp	PPE35_p.Gly258Asp	Pyrazinamide	5) Not assoc w R
MFS-851	2168479	T	G	PASS	FALSE	1	241	40	60	0	0	missense_variant	PPE35	c.2134A>C	p.Thr712Pro	PPE35_p.Thr712Pro	Pyrazinamide	5) Not assoc w R
MFS-851	2102990	A	G	PASS	FALSE	1	268	38	60	0	0	missense_variant	ndh	c.53T>C	p.Val18Ala	ndh_p.Val18Ala	Isoniazid	5) Not assoc w R
MFS-851	2102990	A	G	PASS	FALSE	1	268	38	60	0	0	missense_variant	ndh	c.53T>C	p.Val18Ala	ndh_p.Val18Ala	Ethionamide	3) Uncertain significance
MFS-851	2102990	A	G	PASS	FALSE	1	268	38	60	0	0	missense_variant	ndh	c.53T>C	p.Val18Ala	ndh_p.Val18Ala	Delamanid	3) Uncertain significance
MFS-851	1917972	A	G	PASS	FALSE	1	235	39	60	0	0	synonymous_variant	tlyA	c.33A>G	p.Leu11Leu	tlyA_c.33A>G	Capreomycin	5) Not assoc w R
MFS-851	1854300	T	C	PASS	FALSE	0.98	238	31	59	0	0	missense_variant	tsnR	c.695T>C	p.Leu232Pro	tsnR_p.Leu232Pro	Linezolid	5) Not assoc w R
MFS-851	1254056	T	G	PASS	FALSE	1	207	39	60	0	0	missense_variant	Rv1129c	c.479A>C	p.Asp160Ala	Rv1129c_p.Asp160Ala	Rifampicin	3) Uncertain significance
MFS-851	1254056	T	G	PASS	FALSE	1	207	39	60	0	0	missense_variant	Rv1129c	c.479A>C	p.Asp160Ala	Rv1129c_p.Asp160Ala	Moxifloxacin	3) Uncertain significance
MFS-851	1254056	T	G	PASS	FALSE	1	207	39	60	0	0	missense_variant	Rv1129c	c.479A>C	p.Asp160Ala	Rv1129c_p.Asp160Ala	Levofloxacin	3) Uncertain significance
MFS-851	1254056	T	G	PASS	FALSE	1	207	39	60	0	0	missense_variant	Rv1129c	c.479A>C	p.Asp160Ala	Rv1129c_p.Asp160Ala	Isoniazid	3) Uncertain significance
MFS-851	781395	T	C	PASS	FALSE	0.99	227	38	60	0	0	intergenic_region	Rv0681-rpsL	n.781395T>C		rpsL_c.-165T>C	Streptomycin	5) Not assoc w R
MFS-851	2223293	T	C	PASS	FALSE	1	256	39	60	0	0	intergenic_region	Rv1979c-mpt64	n.2223293T>C		Rv1979c_c.-129A>G	Bedaquiline	4) Not assoc w R - Interim
MFS-852	734753	C	T	PASS	FALSE	1	263	39	60	0	0	missense_variant	nusG	c.500C>T	p.Thr167Met	nusG_p.Thr167Met	Rifampicin	5) Not assoc w R
MFS-852	759746	C	T	PASS	FALSE	1	187	39	60	0	0	intergenic_region	Rv0666-rpoB	n.759746C>T		rpoB_c.-61C>T	Rifampicin	5) Not assoc w R
MFS-852	762434	T	G	PASS	FALSE	1	238	40	60	0	1	synonymous_variant	rpoB	c.2628T>G	p.Gly876Gly	rpoB_c.2628T>G	Rifampicin	5) Not assoc w R
MFS-852	776100	G	A	PASS	FALSE	1	302	39	60	0	0	missense_variant	mmpL5	c.2381C>T	p.Thr794Ile	mmpL5_p.Thr794Ile	Bedaquiline	4) Not assoc w R - Interim
MFS-852	764181	A	G	PASS	FALSE	1	301	39	60	0	0	missense_variant	rpoC	c.812A>G	p.Asp271Gly	rpoC_p.Asp271Gly	Rifampicin	5) Not assoc w R
MFS-852	775639	T	C	PASS	FALSE	1	254	39	60	0	0	missense_variant	mmpL5	c.2842A>G	p.Ile948Val	mmpL5_p.Ile948Val	Bedaquiline	4) Not assoc w R - Interim
MFS-852	775639	T	C	PASS	FALSE	1	254	39	60	0	0	missense_variant	mmpL5	c.2842A>G	p.Ile948Val	mmpL5_p.Ile948Val	Clofazimine	5) Not assoc w R
MFS-852	734354	C	T	PASS	FALSE	1	295	39	60	0	0	missense_variant	nusG	c.101C>T	p.Pro34Leu	nusG_p.Pro34Leu	Rifampicin	5) Not assoc w R
MFS-852	763031	T	C	PASS	FALSE	1	240	39	60	0	0	synonymous_variant	rpoB	c.3225T>C	p.Ala1075Ala	rpoB_c.3225T>C	Rifampicin	5) Not assoc w R
MFS-852	657081	C	T	PASS	FALSE	1	286	39	60	0	0	synonymous_variant	Rv0565c	c.390G>A	p.Val130Val	Rv0565c_c.390G>A	Ethionamide	4) Not assoc w R - Interim
MFS-852	9596	G	T	PASS	FALSE	1	311	39	60	0	0	synonymous_variant	gyrA	c.2295G>T	p.Ala765Ala	gyrA_c.2295G>T	Levofloxacin	4) Not assoc w R - Interim
MFS-852	491742	T	C	PASS	FALSE	0.99	271	40	60	0	0	synonymous_variant	fgd1	c.960T>C	p.Phe320Phe	fgd1_c.960T>C	Delamanid	4) Not assoc w R - Interim
MFS-852	491742	T	C	PASS	FALSE	0.99	271	40	60	0	0	synonymous_variant	fgd1	c.960T>C	p.Phe320Phe	fgd1_c.960T>C	Clofazimine	5) Not assoc w R
MFS-852	13277	A	G	PASS	FALSE	1	344	40	60	0	0	synonymous_variant	Rv0010c	c.282T>C	p.Arg94Arg	Rv0010c_c.282T>C	Isoniazid	5) Not assoc w R
MFS-852	9596	G	T	PASS	FALSE	1	311	39	60	0	0	synonymous_variant	gyrA	c.2295G>T	p.Ala765Ala	gyrA_c.2295G>T	Moxifloxacin	4) Not assoc w R - Interim
MFS-852	9304	G	A	PASS	FALSE	1	350	39	60	0	0	missense_variant	gyrA	c.2003G>A	p.Gly668Asp	gyrA_p.Gly668Asp	Moxifloxacin	5) Not assoc w R
MFS-852	9304	G	A	PASS	FALSE	1	350	39	60	0	0	missense_variant	gyrA	c.2003G>A	p.Gly668Asp	gyrA_p.Gly668Asp	Levofloxacin	5) Not assoc w R
MFS-852	7585	G	C	PASS	FALSE	1	317	39	60	0	0	missense_variant	gyrA	c.284G>C	p.Ser95Thr	gyrA_p.Ser95Thr	Moxifloxacin	5) Not assoc w R
MFS-852	7585	G	C	PASS	FALSE	1	317	39	60	0	0	missense_variant	gyrA	c.284G>C	p.Ser95Thr	gyrA_p.Ser95Thr	Levofloxacin	5) Not assoc w R
MFS-852	7362	G	C	PASS	FALSE	1	312	40	60	0	0	missense_variant	gyrA	c.61G>C	p.Glu21Gln	gyrA_p.Glu21Gln	Moxifloxacin	5) Not assoc w R
MFS-852	7362	G	C	PASS	FALSE	1	312	40	60	0	0	missense_variant	gyrA	c.61G>C	p.Glu21Gln	gyrA_p.Glu21Gln	Levofloxacin	5) Not assoc w R
MFS-852	776100	G	A	PASS	FALSE	1	302	39	60	0	0	missense_variant	mmpL5	c.2381C>T	p.Thr794Ile	mmpL5_p.Thr794Ile	Clofazimine	5) Not assoc w R
MFS-852	576119	G	C	Amb	FALSE	0.21	99	17	57	0	0	missense_variant	mshA	c.772G>C	p.Ala258Pro	mshA_p.Ala258Pro
MFS-852	781395	T	C	PASS	FALSE	1	324	37	60	0	0	intergenic_region	Rv0681-rpsL	n.781395T>C		rpsL_c.-165T>C	Streptomycin	5) Not assoc w R
MFS-852	2782498	G	A	PASS	FALSE	1	246	39	60	0	0	synonymous_variant	Rv2477c	c.1545C>T	p.Asp515Asp	Rv2477c_c.1545C>T	Amikacin	5) Not assoc w R
MFS-852	1917972	A	G	PASS	FALSE	1	226	40	60	0	0	synonymous_variant	tlyA	c.33A>G	p.Leu11Leu	tlyA_c.33A>G	Capreomycin	5) Not assoc w R
MFS-852	4138622	G	A	PASS	FALSE	1	296	39	60	0	0	synonymous_variant	glpK	c.1134C>T	p.Arg378Arg	glpK_c.1134C>T	Streptomycin	4) Not assoc w R - Interim
MFS-852	4242075	G	A	PASS	FALSE	1	242	39	60	0	0	missense_variant	embC	c.2213G>A	p.Arg738Gln	embC_p.Arg738Gln	Ethambutol	5) Not assoc w R
MFS-852	4242643	C	T	PASS	FALSE	1	236	38	60	0	0	synonymous_variant	embC	c.2781C>T	p.Arg927Arg	embC_c.2781C>T	Ethambutol	5) Not assoc w R
MFS-852	4338595	GC	G	PASS	FALSE	1	291	0	60	0	291	intergenic_region	whiB6-Rv3863	n.4338596delC		whiB6_c.-75delG	Amikacin	5) Not assoc w R
MFS-852	4338595	GC	G	PASS	FALSE	1	291	0	60	0	291	intergenic_region	whiB6-Rv3863	n.4338596delC		whiB6_c.-75delG	Capreomycin	5) Not assoc w R
MFS-852	4338595	GC	G	PASS	FALSE	1	291	0	60	0	291	intergenic_region	whiB6-Rv3863	n.4338596delC		whiB6_c.-75delG	Kanamycin	5) Not assoc w R
MFS-852	4138622	G	A	PASS	FALSE	1	296	39	60	0	0	synonymous_variant	glpK	c.1134C>T	p.Arg378Arg	glpK_c.1134C>T	Levofloxacin	5) Not assoc w R
MFS-852	4138622	G	A	PASS	FALSE	1	296	39	60	0	0	synonymous_variant	glpK	c.1134C>T	p.Arg378Arg	glpK_c.1134C>T	Isoniazid	5) Not assoc w R
MFS-852	4338595	GC	G	PASS	FALSE	1	291	0	60	0	291	intergenic_region	whiB6-Rv3863	n.4338596delC		Rv3863_c.-253delC
MFS-852	4407588	T	C	PASS	FALSE	1	320	39	60	0	0	synonymous_variant	gid	c.615A>G	p.Ala205Ala	gid_c.615A>G	Streptomycin	5) Not assoc w R
MFS-852	4407756	G	C	PASS	FALSE	1	346	39	60	0	0	missense_variant	gid	c.447C>G	p.Ser149Arg	gid_p.Ser149Arg	Streptomycin	3) Uncertain significance
MFS-852	4138622	G	A	PASS	FALSE	1	296	39	60	0	0	synonymous_variant	glpK	c.1134C>T	p.Arg378Arg	glpK_c.1134C>T	Ethambutol	5) Not assoc w R
MFS-852	3625065	T	G	PASS	FALSE	1	265	40	60	0	0	missense_variant	mtrB	c.1549A>C	p.Met517Leu	mtrB_p.Met517Leu	Rifampicin	5) Not assoc w R
MFS-852	1854300	T	C	PASS	FALSE	0.97	272	31	59	0	0	missense_variant	tsnR	c.695T>C	p.Leu232Pro	tsnR_p.Leu232Pro	Linezolid	5) Not assoc w R
MFS-852	3625065	T	G	PASS	FALSE	1	265	40	60	0	0	missense_variant	mtrB	c.1549A>C	p.Met517Leu	mtrB_p.Met517Leu	Bedaquiline	3) Uncertain significance
MFS-852	2782498	G	A	PASS	FALSE	1	246	39	60	0	0	synonymous_variant	Rv2477c	c.1545C>T	p.Asp515Asp	Rv2477c_c.1545C>T	Streptomycin	4) Not assoc w R - Interim
MFS-852	2782498	G	A	PASS	FALSE	1	246	39	60	0	0	synonymous_variant	Rv2477c	c.1545C>T	p.Asp515Asp	Rv2477c_c.1545C>T	Rifampicin	5) Not assoc w R
MFS-852	2782498	G	A	PASS	FALSE	1	246	39	60	0	0	synonymous_variant	Rv2477c	c.1545C>T	p.Asp515Asp	Rv2477c_c.1545C>T	Moxifloxacin	5) Not assoc w R
MFS-852	2782498	G	A	PASS	FALSE	1	246	39	60	0	0	synonymous_variant	Rv2477c	c.1545C>T	p.Asp515Asp	Rv2477c_c.1545C>T	Levofloxacin	5) Not assoc w R
MFS-852	2782498	G	A	PASS	FALSE	1	246	39	60	0	0	synonymous_variant	Rv2477c	c.1545C>T	p.Asp515Asp	Rv2477c_c.1545C>T	Kanamycin	5) Not assoc w R
MFS-852	2782498	G	A	PASS	FALSE	1	246	39	60	0	0	synonymous_variant	Rv2477c	c.1545C>T	p.Asp515Asp	Rv2477c_c.1545C>T	Ethambutol	5) Not assoc w R
MFS-852	2726105	G	A	PASS	FALSE	1	223	39	60	0	0	intergenic_region	oxyR'-ahpC	n.2726105G>A		ahpC_c.-88G>A	Isoniazid	5) Not assoc w R
MFS-852	2726105	G	A	PASS	FALSE	1	223	39	60	0	0	intergenic_region	oxyR'-ahpC	n.2726105G>A		oxyR'_c.-18C>T
MFS-852	2289047	G	A	PASS	FALSE	1	273	39	60	0	0	synonymous_variant	pncA	c.195C>T	p.Ser65Ser	pncA_c.195C>T	Pyrazinamide	5) Not assoc w R
MFS-852	2223293	T	C	PASS	FALSE	1	348	40	60	0	0	intergenic_region	Rv1979c-mpt64	n.2223293T>C		Rv1979c_c.-129A>G	Clofazimine	5) Not assoc w R
MFS-852	2223293	T	C	PASS	FALSE	1	348	40	60	0	0	intergenic_region	Rv1979c-mpt64	n.2223293T>C		Rv1979c_c.-129A>G	Bedaquiline	4) Not assoc w R - Interim
MFS-852	2167926	A	G	PASS	FALSE	1	314	39	60	0	0	missense_variant	PPE35	c.2687T>C	p.Leu896Ser	PPE35_p.Leu896Ser	Pyrazinamide	5) Not assoc w R
MFS-852	2154724	C	A	PASS	FALSE	1	199	39	60	0	0	missense_variant	katG	c.1388G>T	p.Arg463Leu	katG_p.Arg463Leu	Isoniazid	5) Not assoc w R
MFS-852	3066137	T	C	PASS	FALSE	1	319	39	60	0	0	missense_variant	Rv2752c	c.55A>G	p.Thr19Ala	Rv2752c_p.Thr19Ala
MFS-852	4138622	G	A	PASS	FALSE	1	296	39	60	0	0	synonymous_variant	glpK	c.1134C>T	p.Arg378Arg	glpK_c.1134C>T	Rifampicin	5) Not assoc w R
MFS-852	4138622	G	A	PASS	FALSE	1	296	39	60	0	0	synonymous_variant	glpK	c.1134C>T	p.Arg378Arg	glpK_c.1134C>T	Moxifloxacin	5) Not assoc w R
MFS-853	734354	C	T	PASS	FALSE	1	305	39	60	0	0	missense_variant	nusG	c.101C>T	p.Pro34Leu	nusG_p.Pro34Leu	Rifampicin	5) Not assoc w R
MFS-853	2289047	G	A	PASS	FALSE	1	297	40	60	0	0	synonymous_variant	pncA	c.195C>T	p.Ser65Ser	pncA_c.195C>T	Pyrazinamide	5) Not assoc w R
MFS-853	2726105	G	A	PASS	FALSE	1	319	39	60	0	0	intergenic_region	oxyR'-ahpC	n.2726105G>A		oxyR'_c.-18C>T
MFS-853	2726105	G	A	PASS	FALSE	1	319	39	60	0	0	intergenic_region	oxyR'-ahpC	n.2726105G>A		ahpC_c.-88G>A	Isoniazid	5) Not assoc w R
MFS-853	2782498	G	A	PASS	FALSE	1	332	40	60	0	0	synonymous_variant	Rv2477c	c.1545C>T	p.Asp515Asp	Rv2477c_c.1545C>T	Amikacin	5) Not assoc w R
MFS-853	2782498	G	A	PASS	FALSE	1	332	40	60	0	0	synonymous_variant	Rv2477c	c.1545C>T	p.Asp515Asp	Rv2477c_c.1545C>T	Ethambutol	5) Not assoc w R
MFS-853	2782498	G	A	PASS	FALSE	1	332	40	60	0	0	synonymous_variant	Rv2477c	c.1545C>T	p.Asp515Asp	Rv2477c_c.1545C>T	Kanamycin	5) Not assoc w R
MFS-853	2782498	G	A	PASS	FALSE	1	332	40	60	0	0	synonymous_variant	Rv2477c	c.1545C>T	p.Asp515Asp	Rv2477c_c.1545C>T	Levofloxacin	5) Not assoc w R
MFS-853	2782498	G	A	PASS	FALSE	1	332	40	60	0	0	synonymous_variant	Rv2477c	c.1545C>T	p.Asp515Asp	Rv2477c_c.1545C>T	Moxifloxacin	5) Not assoc w R
MFS-853	2782498	G	A	PASS	FALSE	1	332	40	60	0	0	synonymous_variant	Rv2477c	c.1545C>T	p.Asp515Asp	Rv2477c_c.1545C>T	Rifampicin	5) Not assoc w R
MFS-853	2782498	G	A	PASS	FALSE	1	332	40	60	0	0	synonymous_variant	Rv2477c	c.1545C>T	p.Asp515Asp	Rv2477c_c.1545C>T	Streptomycin	4) Not assoc w R - Interim
MFS-853	3066137	T	C	PASS	FALSE	1	338	40	60	0	0	missense_variant	Rv2752c	c.55A>G	p.Thr19Ala	Rv2752c_p.Thr19Ala
MFS-853	3625065	T	G	PASS	FALSE	1	288	39	60	0	0	missense_variant	mtrB	c.1549A>C	p.Met517Leu	mtrB_p.Met517Leu	Bedaquiline	3) Uncertain significance
MFS-853	3625065	T	G	PASS	FALSE	1	288	39	60	0	0	missense_variant	mtrB	c.1549A>C	p.Met517Leu	mtrB_p.Met517Leu	Rifampicin	5) Not assoc w R
MFS-853	4138622	G	A	PASS	FALSE	1	352	39	60	0	0	synonymous_variant	glpK	c.1134C>T	p.Arg378Arg	glpK_c.1134C>T	Ethambutol	5) Not assoc w R
MFS-853	4138622	G	A	PASS	FALSE	1	352	39	60	0	0	synonymous_variant	glpK	c.1134C>T	p.Arg378Arg	glpK_c.1134C>T	Isoniazid	5) Not assoc w R
MFS-853	4138622	G	A	PASS	FALSE	1	352	39	60	0	0	synonymous_variant	glpK	c.1134C>T	p.Arg378Arg	glpK_c.1134C>T	Levofloxacin	5) Not assoc w R
MFS-853	4138622	G	A	PASS	FALSE	1	352	39	60	0	0	synonymous_variant	glpK	c.1134C>T	p.Arg378Arg	glpK_c.1134C>T	Moxifloxacin	5) Not assoc w R
MFS-853	4138622	G	A	PASS	FALSE	1	352	39	60	0	0	synonymous_variant	glpK	c.1134C>T	p.Arg378Arg	glpK_c.1134C>T	Rifampicin	5) Not assoc w R
MFS-853	4138622	G	A	PASS	FALSE	1	352	39	60	0	0	synonymous_variant	glpK	c.1134C>T	p.Arg378Arg	glpK_c.1134C>T	Streptomycin	4) Not assoc w R - Interim
MFS-853	4242075	G	A	PASS	FALSE	1	279	39	60	0	0	missense_variant	embC	c.2213G>A	p.Arg738Gln	embC_p.Arg738Gln	Ethambutol	5) Not assoc w R
MFS-853	4242643	C	T	PASS	FALSE	1	257	38	60	0	0	synonymous_variant	embC	c.2781C>T	p.Arg927Arg	embC_c.2781C>T	Ethambutol	5) Not assoc w R
MFS-853	4338595	GC	G	PASS	FALSE	1	322	0	60	0	322	intergenic_region	whiB6-Rv3863	n.4338596delC		whiB6_c.-75delG	Amikacin	5) Not assoc w R
MFS-853	4338595	GC	G	PASS	FALSE	1	322	0	60	0	322	intergenic_region	whiB6-Rv3863	n.4338596delC		whiB6_c.-75delG	Capreomycin	5) Not assoc w R
MFS-853	4338595	GC	G	PASS	FALSE	1	322	0	60	0	322	intergenic_region	whiB6-Rv3863	n.4338596delC		whiB6_c.-75delG	Kanamycin	5) Not assoc w R
MFS-853	4338595	GC	G	PASS	FALSE	1	322	0	60	0	322	intergenic_region	whiB6-Rv3863	n.4338596delC		Rv3863_c.-253delC
MFS-853	734753	C	T	PASS	FALSE	1	254	39	60	0	0	missense_variant	nusG	c.500C>T	p.Thr167Met	nusG_p.Thr167Met	Rifampicin	5) Not assoc w R
MFS-853	4407588	T	C	PASS	FALSE	1	320	38	60	0	0	synonymous_variant	gid	c.615A>G	p.Ala205Ala	gid_c.615A>G	Streptomycin	5) Not assoc w R
MFS-853	759746	C	T	PASS	FALSE	1	262	39	60	0	0	intergenic_region	Rv0666-rpoB	n.759746C>T		rpoB_c.-61C>T	Rifampicin	5) Not assoc w R
MFS-853	763031	T	C	PASS	FALSE	1	318	39	60	0	0	synonymous_variant	rpoB	c.3225T>C	p.Ala1075Ala	rpoB_c.3225T>C	Rifampicin	5) Not assoc w R
MFS-853	2223293	T	C	PASS	FALSE	1	350	39	60	0	0	intergenic_region	Rv1979c-mpt64	n.2223293T>C		Rv1979c_c.-129A>G	Clofazimine	5) Not assoc w R
MFS-853	2223293	T	C	PASS	FALSE	1	350	39	60	0	0	intergenic_region	Rv1979c-mpt64	n.2223293T>C		Rv1979c_c.-129A>G	Bedaquiline	4) Not assoc w R - Interim
MFS-853	2167926	A	G	PASS	FALSE	1	354	39	60	0	0	missense_variant	PPE35	c.2687T>C	p.Leu896Ser	PPE35_p.Leu896Ser	Pyrazinamide	5) Not assoc w R
MFS-853	2154724	C	A	PASS	FALSE	1	283	40	60	0	0	missense_variant	katG	c.1388G>T	p.Arg463Leu	katG_p.Arg463Leu	Isoniazid	5) Not assoc w R
MFS-853	1917972	A	G	PASS	FALSE	1	291	40	60	0	0	synonymous_variant	tlyA	c.33A>G	p.Leu11Leu	tlyA_c.33A>G	Capreomycin	5) Not assoc w R
MFS-853	1854300	T	C	PASS	FALSE	0.95	245	30	60	0	0	missense_variant	tsnR	c.695T>C	p.Leu232Pro	tsnR_p.Leu232Pro	Linezolid	5) Not assoc w R
MFS-853	781395	T	C	PASS	FALSE	0.99	299	36	60	0	0	intergenic_region	Rv0681-rpsL	n.781395T>C		rpsL_c.-165T>C	Streptomycin	5) Not assoc w R
MFS-853	776100	G	A	PASS	FALSE	1	364	39	60	0	0	missense_variant	mmpL5	c.2381C>T	p.Thr794Ile	mmpL5_p.Thr794Ile	Clofazimine	5) Not assoc w R
MFS-853	776100	G	A	PASS	FALSE	1	364	39	60	0	0	missense_variant	mmpL5	c.2381C>T	p.Thr794Ile	mmpL5_p.Thr794Ile	Bedaquiline	4) Not assoc w R - Interim
MFS-853	775639	T	C	PASS	FALSE	1	319	39	60	0	0	missense_variant	mmpL5	c.2842A>G	p.Ile948Val	mmpL5_p.Ile948Val	Clofazimine	5) Not assoc w R
MFS-853	775639	T	C	PASS	FALSE	1	319	39	60	0	0	missense_variant	mmpL5	c.2842A>G	p.Ile948Val	mmpL5_p.Ile948Val	Bedaquiline	4) Not assoc w R - Interim
MFS-853	7362	G	C	PASS	FALSE	1	379	40	60	0	0	missense_variant	gyrA	c.61G>C	p.Glu21Gln	gyrA_p.Glu21Gln	Levofloxacin	5) Not assoc w R
MFS-853	762434	T	G	PASS	FALSE	1	272	40	60	0	0	synonymous_variant	rpoB	c.2628T>G	p.Gly876Gly	rpoB_c.2628T>G	Rifampicin	5) Not assoc w R
MFS-853	7362	G	C	PASS	FALSE	1	379	40	60	0	0	missense_variant	gyrA	c.61G>C	p.Glu21Gln	gyrA_p.Glu21Gln	Moxifloxacin	5) Not assoc w R
MFS-853	7585	G	C	PASS	FALSE	1	356	39	60	0	0	missense_variant	gyrA	c.284G>C	p.Ser95Thr	gyrA_p.Ser95Thr	Moxifloxacin	5) Not assoc w R
MFS-853	9304	G	A	PASS	FALSE	1	310	39	60	0	0	missense_variant	gyrA	c.2003G>A	p.Gly668Asp	gyrA_p.Gly668Asp	Levofloxacin	5) Not assoc w R
MFS-853	9304	G	A	PASS	FALSE	1	310	39	60	0	0	missense_variant	gyrA	c.2003G>A	p.Gly668Asp	gyrA_p.Gly668Asp	Moxifloxacin	5) Not assoc w R
MFS-853	9596	G	T	PASS	FALSE	1	372	39	60	0	0	synonymous_variant	gyrA	c.2295G>T	p.Ala765Ala	gyrA_c.2295G>T	Levofloxacin	4) Not assoc w R - Interim
MFS-853	9596	G	T	PASS	FALSE	1	372	39	60	0	0	synonymous_variant	gyrA	c.2295G>T	p.Ala765Ala	gyrA_c.2295G>T	Moxifloxacin	4) Not assoc w R - Interim
MFS-853	13277	A	G	PASS	FALSE	1	336	39	60	0	0	synonymous_variant	Rv0010c	c.282T>C	p.Arg94Arg	Rv0010c_c.282T>C	Isoniazid	5) Not assoc w R
MFS-853	491742	T	C	PASS	FALSE	1	291	40	60	0	0	synonymous_variant	fgd1	c.960T>C	p.Phe320Phe	fgd1_c.960T>C	Clofazimine	5) Not assoc w R
MFS-853	491742	T	C	PASS	FALSE	1	291	40	60	0	0	synonymous_variant	fgd1	c.960T>C	p.Phe320Phe	fgd1_c.960T>C	Delamanid	4) Not assoc w R - Interim
MFS-853	576119	G	C	Amb	FALSE	0.2	116	16	56	0	0	missense_variant	mshA	c.772G>C	p.Ala258Pro	mshA_p.Ala258Pro
MFS-853	657081	C	T	PASS	FALSE	1	320	39	60	0	0	synonymous_variant	Rv0565c	c.390G>A	p.Val130Val	Rv0565c_c.390G>A	Ethionamide	4) Not assoc w R - Interim
MFS-853	764181	A	G	PASS	FALSE	1	337	39	60	0	0	missense_variant	rpoC	c.812A>G	p.Asp271Gly	rpoC_p.Asp271Gly	Rifampicin	5) Not assoc w R
MFS-853	7585	G	C	PASS	FALSE	1	356	39	60	0	0	missense_variant	gyrA	c.284G>C	p.Ser95Thr	gyrA_p.Ser95Thr	Levofloxacin	5) Not assoc w R
MFS-853	4407756	G	C	PASS	FALSE	1	325	39	60	0	0	missense_variant	gid	c.447C>G	p.Ser149Arg	gid_p.Ser149Arg	Streptomycin	3) Uncertain significance
MFS-854	6608	G	C	PASS	FALSE	1	351	39	60	0	0	missense_variant	gyrB	c.1369G>C	p.Val457Leu	gyrB_p.Val457Leu	Levofloxacin	3) Uncertain significance
MFS-854	2223293	T	C	PASS	FALSE	1	405	39	60	0	0	intergenic_region	Rv1979c-mpt64	n.2223293T>C		Rv1979c_c.-129A>G	Clofazimine	5) Not assoc w R
MFS-854	6608	G	C	PASS	FALSE	1	351	39	60	0	0	missense_variant	gyrB	c.1369G>C	p.Val457Leu	gyrB_p.Val457Leu	Moxifloxacin	3) Uncertain significance
MFS-854	2223293	T	C	PASS	FALSE	1	405	39	60	0	0	intergenic_region	Rv1979c-mpt64	n.2223293T>C		Rv1979c_c.-129A>G	Bedaquiline	4) Not assoc w R - Interim
MFS-854	7362	G	C	PASS	FALSE	1	342	40	60	0	0	missense_variant	gyrA	c.61G>C	p.Glu21Gln	gyrA_p.Glu21Gln	Levofloxacin	5) Not assoc w R
MFS-854	7585	G	C	PASS	FALSE	1	311	39	60	0	0	missense_variant	gyrA	c.284G>C	p.Ser95Thr	gyrA_p.Ser95Thr	Levofloxacin	5) Not assoc w R
MFS-854	2155167	GC	TG	PASS	FALSE	1	283	39	60	0	0	missense_variant	katG	c.944_945delGCinsCA	p.Ser315Thr	katG_p.Ser315Thr	Isoniazid	1) Assoc w R
MFS-854	7362	G	C	PASS	FALSE	1	342	40	60	0	0	missense_variant	gyrA	c.61G>C	p.Glu21Gln	gyrA_p.Glu21Gln	Moxifloxacin	5) Not assoc w R
MFS-854	4338596	C	G	Del;Amb	FALSE	0.5	2	40	60	0	374	intergenic_region	whiB6-Rv3863	n.4338596C>G		Rv3863_c.-253C>G
MFS-854	4338596	C	G	Del;Amb	FALSE	0.5	2	40	60	0	374	intergenic_region	whiB6-Rv3863	n.4338596C>G		whiB6_c.-75G>C
MFS-854	4338595	GC	G	PASS	FALSE	0.99	376	40	60	0	374	intergenic_region	whiB6-Rv3863	n.4338596delC		Rv3863_c.-253delC
MFS-854	4338595	GC	G	PASS	FALSE	0.99	376	40	60	0	374	intergenic_region	whiB6-Rv3863	n.4338596delC		whiB6_c.-75delG	Kanamycin	5) Not assoc w R
MFS-854	4338595	GC	G	PASS	FALSE	0.99	376	40	60	0	374	intergenic_region	whiB6-Rv3863	n.4338596delC		whiB6_c.-75delG	Capreomycin	5) Not assoc w R
MFS-854	4338595	GC	G	PASS	FALSE	0.99	376	40	60	0	374	intergenic_region	whiB6-Rv3863	n.4338596delC		whiB6_c.-75delG	Amikacin	5) Not assoc w R
MFS-854	4242803	G	C	PASS	FALSE	1	315	37	60	0	0	missense_variant	embC	c.2941G>C	p.Val981Leu	embC_p.Val981Leu	Ethambutol	5) Not assoc w R
MFS-854	4242643	C	T	PASS	FALSE	1	274	38	60	0	0	synonymous_variant	embC	c.2781C>T	p.Arg927Arg	embC_c.2781C>T	Ethambutol	5) Not assoc w R
MFS-854	3625065	T	G	PASS	FALSE	1	338	40	60	0	0	missense_variant	mtrB	c.1549A>C	p.Met517Leu	mtrB_p.Met517Leu	Rifampicin	5) Not assoc w R
MFS-854	3625065	T	G	PASS	FALSE	1	338	40	60	0	0	missense_variant	mtrB	c.1549A>C	p.Met517Leu	mtrB_p.Met517Leu	Bedaquiline	3) Uncertain significance
MFS-854	4249408	G	A	PASS	FALSE	1	331	39	60	0	0	synonymous_variant	embB	c.2895G>A	p.Pro965Pro	embB_c.2895G>A	Ethambutol	5) Not assoc w R
MFS-854	1854300	T	C	PASS	FALSE	0.97	259	31	60	0	0	missense_variant	tsnR	c.695T>C	p.Leu232Pro	tsnR_p.Leu232Pro	Linezolid	5) Not assoc w R
MFS-854	801354	G	A	PASS	FALSE	1	332	39	60	0	0	synonymous_variant	rplC	c.546G>A	p.Val182Val	rplC_c.546G>A	Linezolid	4) Not assoc w R - Interim
MFS-854	781687	A	G	PASS	FALSE	1	411	39	60	0	0	missense_variant	rpsL	c.128A>G	p.Lys43Arg	rpsL_p.Lys43Arg	Streptomycin	1) Assoc w R
MFS-854	781395	T	C	PASS	FALSE	1	371	37	60	0	0	intergenic_region	Rv0681-rpsL	n.781395T>C		rpsL_c.-165T>C	Streptomycin	5) Not assoc w R
MFS-854	775639	T	C	PASS	FALSE	1	332	39	60	0	0	missense_variant	mmpL5	c.2842A>G	p.Ile948Val	mmpL5_p.Ile948Val	Clofazimine	5) Not assoc w R
MFS-854	775639	T	C	PASS	FALSE	1	332	39	60	0	0	missense_variant	mmpL5	c.2842A>G	p.Ile948Val	mmpL5_p.Ile948Val	Bedaquiline	4) Not assoc w R - Interim
MFS-854	765150	G	A	PASS	FALSE	1	327	39	60	0	0	missense_variant	rpoC	c.1781G>A	p.Gly594Glu	rpoC_p.Gly594Glu	Rifampicin	5) Not assoc w R
MFS-854	657269	A	G	PASS	FALSE	1	353	40	60	0	0	missense_variant	Rv0565c	c.202T>C	p.Ser68Pro	Rv0565c_p.Ser68Pro	Ethionamide	3) Uncertain significance
MFS-854	576119	G	C	Amb	FALSE	0.2	133	18	57	0	0	missense_variant	mshA	c.772G>C	p.Ala258Pro	mshA_p.Ala258Pro
MFS-854	9304	G	A	PASS	FALSE	1	316	39	60	0	0	missense_variant	gyrA	c.2003G>A	p.Gly668Asp	gyrA_p.Gly668Asp	Moxifloxacin	5) Not assoc w R
MFS-854	1917972	A	G	PASS	FALSE	1	332	39	60	0	0	synonymous_variant	tlyA	c.33A>G	p.Leu11Leu	tlyA_c.33A>G	Capreomycin	5) Not assoc w R
MFS-854	7585	G	C	PASS	FALSE	1	311	39	60	0	0	missense_variant	gyrA	c.284G>C	p.Ser95Thr	gyrA_p.Ser95Thr	Moxifloxacin	5) Not assoc w R
MFS-854	9304	G	A	PASS	FALSE	1	316	39	60	0	0	missense_variant	gyrA	c.2003G>A	p.Gly668Asp	gyrA_p.Gly668Asp	Levofloxacin	5) Not assoc w R
MFS-855	576119	G	C	Amb	FALSE	0.23	154	16	56	0	0	missense_variant	mshA	c.772G>C	p.Ala258Pro	mshA_p.Ala258Pro
MFS-855	9304	G	A	PASS	FALSE	1	401	39	60	0	0	missense_variant	gyrA	c.2003G>A	p.Gly668Asp	gyrA_p.Gly668Asp	Levofloxacin	5) Not assoc w R
MFS-855	7585	G	C	PASS	FALSE	1	376	39	60	0	0	missense_variant	gyrA	c.284G>C	p.Ser95Thr	gyrA_p.Ser95Thr	Moxifloxacin	5) Not assoc w R
MFS-855	6608	G	C	PASS	FALSE	1	400	39	60	0	0	missense_variant	gyrB	c.1369G>C	p.Val457Leu	gyrB_p.Val457Leu	Levofloxacin	3) Uncertain significance
MFS-855	7362	G	C	PASS	FALSE	1	457	39	60	0	0	missense_variant	gyrA	c.61G>C	p.Glu21Gln	gyrA_p.Glu21Gln	Moxifloxacin	5) Not assoc w R
MFS-855	7362	G	C	PASS	FALSE	1	457	39	60	0	0	missense_variant	gyrA	c.61G>C	p.Glu21Gln	gyrA_p.Glu21Gln	Levofloxacin	5) Not assoc w R
MFS-855	6608	G	C	PASS	FALSE	1	400	39	60	0	0	missense_variant	gyrB	c.1369G>C	p.Val457Leu	gyrB_p.Val457Leu	Moxifloxacin	3) Uncertain significance
MFS-855	657269	A	G	PASS	FALSE	1	393	40	60	0	0	missense_variant	Rv0565c	c.202T>C	p.Ser68Pro	Rv0565c_p.Ser68Pro	Ethionamide	3) Uncertain significance
MFS-855	7585	G	C	PASS	FALSE	1	376	39	60	0	0	missense_variant	gyrA	c.284G>C	p.Ser95Thr	gyrA_p.Ser95Thr	Levofloxacin	5) Not assoc w R
MFS-855	765150	G	A	PASS	FALSE	1	389	39	60	0	0	missense_variant	rpoC	c.1781G>A	p.Gly594Glu	rpoC_p.Gly594Glu	Rifampicin	5) Not assoc w R
MFS-855	1917972	A	G	PASS	FALSE	1	384	39	60	0	0	synonymous_variant	tlyA	c.33A>G	p.Leu11Leu	tlyA_c.33A>G	Capreomycin	5) Not assoc w R
MFS-855	775639	T	C	PASS	FALSE	1	399	39	60	0	0	missense_variant	mmpL5	c.2842A>G	p.Ile948Val	mmpL5_p.Ile948Val	Clofazimine	5) Not assoc w R
MFS-855	4338596	C	T	Del	FALSE	0.8	4	15	60	0	402	intergenic_region	whiB6-Rv3863	n.4338596C>T		Rv3863_c.-253C>T
MFS-855	4338596	C	T	Del	FALSE	0.8	4	15	60	0	402	intergenic_region	whiB6-Rv3863	n.4338596C>T		whiB6_c.-75G>A	Kanamycin	3) Uncertain significance
MFS-855	4338596	C	T	Del	FALSE	0.8	4	15	60	0	402	intergenic_region	whiB6-Rv3863	n.4338596C>T		whiB6_c.-75G>A	Capreomycin	3) Uncertain significance
MFS-855	4338596	C	T	Del	FALSE	0.8	4	15	60	0	402	intergenic_region	whiB6-Rv3863	n.4338596C>T		whiB6_c.-75G>A	Amikacin	3) Uncertain significance
MFS-855	4338595	GC	G	PASS	FALSE	0.99	406	15	60	0	402	intergenic_region	whiB6-Rv3863	n.4338596delC		Rv3863_c.-253delC
MFS-855	4338595	GC	G	PASS	FALSE	0.99	406	15	60	0	402	intergenic_region	whiB6-Rv3863	n.4338596delC		whiB6_c.-75delG	Kanamycin	5) Not assoc w R
MFS-855	4338595	GC	G	PASS	FALSE	0.99	406	15	60	0	402	intergenic_region	whiB6-Rv3863	n.4338596delC		whiB6_c.-75delG	Capreomycin	5) Not assoc w R
MFS-855	4338595	GC	G	PASS	FALSE	0.99	406	15	60	0	402	intergenic_region	whiB6-Rv3863	n.4338596delC		whiB6_c.-75delG	Amikacin	5) Not assoc w R
MFS-855	4249408	G	A	PASS	FALSE	1	406	39	60	0	0	synonymous_variant	embB	c.2895G>A	p.Pro965Pro	embB_c.2895G>A	Ethambutol	5) Not assoc w R
MFS-855	775639	T	C	PASS	FALSE	1	399	39	60	0	0	missense_variant	mmpL5	c.2842A>G	p.Ile948Val	mmpL5_p.Ile948Val	Bedaquiline	4) Not assoc w R - Interim
MFS-855	4242803	G	C	PASS	FALSE	1	364	36	60	0	0	missense_variant	embC	c.2941G>C	p.Val981Leu	embC_p.Val981Leu	Ethambutol	5) Not assoc w R
MFS-855	3625065	T	G	PASS	FALSE	1	409	39	60	0	0	missense_variant	mtrB	c.1549A>C	p.Met517Leu	mtrB_p.Met517Leu	Rifampicin	5) Not assoc w R
MFS-855	3625065	T	G	PASS	FALSE	1	409	39	60	0	0	missense_variant	mtrB	c.1549A>C	p.Met517Leu	mtrB_p.Met517Leu	Bedaquiline	3) Uncertain significance
MFS-855	2223293	T	C	PASS	FALSE	1	466	39	60	0	0	intergenic_region	Rv1979c-mpt64	n.2223293T>C		Rv1979c_c.-129A>G	Clofazimine	5) Not assoc w R
MFS-855	2223293	T	C	PASS	FALSE	1	466	39	60	0	0	intergenic_region	Rv1979c-mpt64	n.2223293T>C		Rv1979c_c.-129A>G	Bedaquiline	4) Not assoc w R - Interim
MFS-855	2155167	GC	TG	PASS	FALSE	1	367	37	60	0	0	missense_variant	katG	c.944_945delGCinsCA	p.Ser315Thr	katG_p.Ser315Thr	Isoniazid	1) Assoc w R
MFS-855	1854300	T	C	PASS	FALSE	0.98	338	30	60	0	0	missense_variant	tsnR	c.695T>C	p.Leu232Pro	tsnR_p.Leu232Pro	Linezolid	5) Not assoc w R
MFS-855	801354	G	A	PASS	FALSE	1	465	39	60	0	0	synonymous_variant	rplC	c.546G>A	p.Val182Val	rplC_c.546G>A	Linezolid	4) Not assoc w R - Interim
MFS-855	781687	A	G	PASS	FALSE	1	405	38	60	0	0	missense_variant	rpsL	c.128A>G	p.Lys43Arg	rpsL_p.Lys43Arg	Streptomycin	1) Assoc w R
MFS-855	781395	T	C	PASS	FALSE	1	398	37	60	0	0	intergenic_region	Rv0681-rpsL	n.781395T>C		rpsL_c.-165T>C	Streptomycin	5) Not assoc w R
MFS-855	4242643	C	T	PASS	FALSE	1	336	39	60	0	0	synonymous_variant	embC	c.2781C>T	p.Arg927Arg	embC_c.2781C>T	Ethambutol	5) Not assoc w R
MFS-855	9304	G	A	PASS	FALSE	1	401	39	60	0	0	missense_variant	gyrA	c.2003G>A	p.Gly668Asp	gyrA_p.Gly668Asp	Moxifloxacin	5) Not assoc w R
MFS-856	7362	G	C	PASS	FALSE	1	340	39	60	0	0	missense_variant	gyrA	c.61G>C	p.Glu21Gln	gyrA_p.Glu21Gln	Levofloxacin	5) Not assoc w R
MFS-856	4407927	T	G	PASS	FALSE	1	306	39	60	0	0	missense_variant	gid	c.276A>C	p.Glu92Asp	gid_p.Glu92Asp	Streptomycin	5) Not assoc w R
MFS-856	1406760	T	TG	PASS	FALSE	1.01	292	39	60	295	0	frameshift_variant	Rv1258c	c.580_581insC	p.Glu194fs	Rv1258c_p.Glu194fs	Pyrazinamide	3) Uncertain significance
MFS-856	1406760	T	TG	PASS	FALSE	1.01	292	39	60	295	0	frameshift_variant	Rv1258c	c.580_581insC	p.Glu194fs	Rv1258c_p.Glu194fs	Isoniazid	5) Not assoc w R
MFS-856	781395	T	C	PASS	FALSE	1	353	38	60	0	0	intergenic_region	Rv0681-rpsL	n.781395T>C		rpsL_c.-165T>C	Streptomycin	5) Not assoc w R
MFS-856	776182	C	T	PASS	FALSE	1	360	39	60	0	0	missense_variant	mmpL5	c.2299G>A	p.Asp767Asn	mmpL5_p.Asp767Asn	Clofazimine	5) Not assoc w R
MFS-856	776182	C	T	PASS	FALSE	1	360	39	60	0	0	missense_variant	mmpL5	c.2299G>A	p.Asp767Asn	mmpL5_p.Asp767Asn	Bedaquiline	5) Not assoc w R
MFS-856	776100	G	A	PASS	FALSE	1	367	39	60	0	0	missense_variant	mmpL5	c.2381C>T	p.Thr794Ile	mmpL5_p.Thr794Ile	Clofazimine	5) Not assoc w R
MFS-856	776100	G	A	PASS	FALSE	1	367	39	60	0	0	missense_variant	mmpL5	c.2381C>T	p.Thr794Ile	mmpL5_p.Thr794Ile	Bedaquiline	4) Not assoc w R - Interim
MFS-856	775639	T	C	PASS	FALSE	1	304	39	60	0	0	missense_variant	mmpL5	c.2842A>G	p.Ile948Val	mmpL5_p.Ile948Val	Clofazimine	5) Not assoc w R
MFS-856	775639	T	C	PASS	FALSE	1	304	39	60	0	0	missense_variant	mmpL5	c.2842A>G	p.Ile948Val	mmpL5_p.Ile948Val	Bedaquiline	4) Not assoc w R - Interim
MFS-856	763031	T	C	PASS	FALSE	1	291	39	60	0	0	synonymous_variant	rpoB	c.3225T>C	p.Ala1075Ala	rpoB_c.3225T>C	Rifampicin	5) Not assoc w R
MFS-856	657081	C	T	PASS	FALSE	1	324	39	60	0	0	synonymous_variant	Rv0565c	c.390G>A	p.Val130Val	Rv0565c_c.390G>A	Ethionamide	4) Not assoc w R - Interim
MFS-856	620625	A	G	PASS	FALSE	1	322	40	60	0	0	missense_variant	ccsA	c.735A>G	p.Ile245Met	ccsA_p.Ile245Met	Kanamycin	3) Uncertain significance
MFS-856	620625	A	G	PASS	FALSE	1	322	40	60	0	0	missense_variant	ccsA	c.735A>G	p.Ile245Met	ccsA_p.Ile245Met	Capreomycin	5) Not assoc w R
MFS-856	620625	A	G	PASS	FALSE	1	322	40	60	0	0	missense_variant	ccsA	c.735A>G	p.Ile245Met	ccsA_p.Ile245Met	Amikacin	5) Not assoc w R
MFS-856	575907	C	T	PASS	FALSE	1	295	39	60	0	0	missense_variant	mshA	c.560C>T	p.Ala187Val	mshA_p.Ala187Val	Isoniazid	5) Not assoc w R
MFS-856	575907	C	T	PASS	FALSE	1	295	39	60	0	0	missense_variant	mshA	c.560C>T	p.Ala187Val	mshA_p.Ala187Val	Ethionamide	5) Not assoc w R
MFS-856	491742	T	C	PASS	FALSE	1	274	40	60	0	0	synonymous_variant	fgd1	c.960T>C	p.Phe320Phe	fgd1_c.960T>C	Delamanid	4) Not assoc w R - Interim
MFS-856	491742	T	C	PASS	FALSE	1	274	40	60	0	0	synonymous_variant	fgd1	c.960T>C	p.Phe320Phe	fgd1_c.960T>C	Clofazimine	5) Not assoc w R
MFS-856	9304	G	A	PASS	FALSE	1	302	40	60	0	0	missense_variant	gyrA	c.2003G>A	p.Gly668Asp	gyrA_p.Gly668Asp	Moxifloxacin	5) Not assoc w R
MFS-856	9304	G	A	PASS	FALSE	1	302	40	60	0	0	missense_variant	gyrA	c.2003G>A	p.Gly668Asp	gyrA_p.Gly668Asp	Levofloxacin	5) Not assoc w R
MFS-856	7585	G	C	PASS	FALSE	1	323	39	60	0	0	missense_variant	gyrA	c.284G>C	p.Ser95Thr	gyrA_p.Ser95Thr	Moxifloxacin	5) Not assoc w R
MFS-856	7585	G	C	PASS	FALSE	1	323	39	60	0	0	missense_variant	gyrA	c.284G>C	p.Ser95Thr	gyrA_p.Ser95Thr	Levofloxacin	5) Not assoc w R
MFS-856	7362	G	C	PASS	FALSE	1	340	39	60	0	0	missense_variant	gyrA	c.61G>C	p.Glu21Gln	gyrA_p.Glu21Gln	Moxifloxacin	5) Not assoc w R
MFS-856	1406760	T	TG	PASS	FALSE	1.01	292	39	60	295	0	frameshift_variant	Rv1258c	c.580_581insC	p.Glu194fs	Rv1258c_p.Glu194fs	Streptomycin	5) Not assoc w R
MFS-856	1834020	A	C	PASS	FALSE	1	303	40	60	0	0	missense_variant	rpsA	c.479A>C	p.Asp160Ala	rpsA_p.Asp160Ala	Pyrazinamide	3) Uncertain significance
MFS-856	657142	C	T	PASS	FALSE	1	345	39	60	0	0	missense_variant	Rv0565c	c.329G>A	p.Arg110His	Rv0565c_p.Arg110His	Ethionamide	3) Uncertain significance
MFS-856	1854300	T	C	PASS	FALSE	0.96	243	32	60	0	0	missense_variant	tsnR	c.695T>C	p.Leu232Pro	tsnR_p.Leu232Pro	Linezolid	5) Not assoc w R
MFS-856	4407588	T	C	PASS	FALSE	1	336	38	60	0	0	synonymous_variant	gid	c.615A>G	p.Ala205Ala	gid_c.615A>G	Streptomycin	5) Not assoc w R
MFS-856	1834177	A	C	PASS	FALSE	1	317	36	60	0	0	synonymous_variant	rpsA	c.636A>C	p.Arg212Arg	rpsA_c.636A>C	Pyrazinamide	4) Not assoc w R - Interim
MFS-856	4338595	GC	G	PASS	FALSE	1	333	0	60	0	333	intergenic_region	whiB6-Rv3863	n.4338596delC		Rv3863_c.-253delC
MFS-856	4338595	GC	G	PASS	FALSE	1	333	0	60	0	333	intergenic_region	whiB6-Rv3863	n.4338596delC		whiB6_c.-75delG	Kanamycin	5) Not assoc w R
MFS-856	4338595	GC	G	PASS	FALSE	1	333	0	60	0	333	intergenic_region	whiB6-Rv3863	n.4338596delC		whiB6_c.-75delG	Capreomycin	5) Not assoc w R
MFS-856	4338595	GC	G	PASS	FALSE	1	333	0	60	0	333	intergenic_region	whiB6-Rv3863	n.4338596delC		whiB6_c.-75delG	Amikacin	5) Not assoc w R
MFS-856	4267647	T	C	PASS	FALSE	1	279	37	60	0	0	missense_variant	aftB	c.1190A>G	p.Asp397Gly	aftB_p.Asp397Gly	Ethambutol	5) Not assoc w R
MFS-856	4243460	C	T	PASS	FALSE	1	298	39	60	0	0	synonymous_variant	embA	c.228C>T	p.Cys76Cys	embA_c.228C>T	Ethambutol	5) Not assoc w R
MFS-856	4242643	C	T	PASS	FALSE	1	256	38	60	0	0	synonymous_variant	embC	c.2781C>T	p.Arg927Arg	embC_c.2781C>T	Ethambutol	5) Not assoc w R
MFS-856	3626562	G	A	PASS	FALSE	1	324	39	60	0	0	missense_variant	mtrB	c.52C>T	p.Pro18Ser	mtrB_p.Pro18Ser	Rifampicin	5) Not assoc w R
MFS-856	3626562	G	A	PASS	FALSE	1	324	39	60	0	0	missense_variant	mtrB	c.52C>T	p.Pro18Ser	mtrB_p.Pro18Ser	Bedaquiline	3) Uncertain significance
MFS-856	3625065	T	G	PASS	FALSE	1	255	40	60	0	0	missense_variant	mtrB	c.1549A>C	p.Met517Leu	mtrB_p.Met517Leu	Rifampicin	5) Not assoc w R
MFS-856	4248115	C	T	PASS	FALSE	1	360	39	60	0	0	synonymous_variant	embB	c.1602C>T	p.Asp534Asp	embB_c.1602C>T	Ethambutol	5) Not assoc w R
MFS-856	2154724	C	A	PASS	FALSE	1	282	39	60	0	0	missense_variant	katG	c.1388G>T	p.Arg463Leu	katG_p.Arg463Leu	Isoniazid	5) Not assoc w R
MFS-856	3612813	T	C	PASS	FALSE	1	304	39	60	0	0	missense_variant	Rv3236c	c.304A>G	p.Thr102Ala	Rv3236c_p.Thr102Ala	Pyrazinamide	4) Not assoc w R - Interim
MFS-856	2714846	C	T	PASS	FALSE	1	282	40	60	0	0	missense_variant	eis	c.487G>A	p.Val163Ile	eis_p.Val163Ile	Kanamycin	5) Not assoc w R
MFS-856	2714846	C	T	PASS	FALSE	1	282	40	60	0	0	missense_variant	eis	c.487G>A	p.Val163Ile	eis_p.Val163Ile	Amikacin	5) Not assoc w R
MFS-856	2223293	T	C	PASS	FALSE	1	316	39	60	0	0	intergenic_region	Rv1979c-mpt64	n.2223293T>C		Rv1979c_c.-129A>G	Clofazimine	5) Not assoc w R
MFS-856	2223293	T	C	PASS	FALSE	1	316	39	60	0	0	intergenic_region	Rv1979c-mpt64	n.2223293T>C		Rv1979c_c.-129A>G	Bedaquiline	4) Not assoc w R - Interim
MFS-856	2223014	A	T	PASS	FALSE	1	281	39	60	0	0	missense_variant	Rv1979c	c.151T>A	p.Tyr51Asn	Rv1979c_p.Tyr51Asn	Clofazimine	3) Uncertain significance
MFS-856	2223014	A	T	PASS	FALSE	1	281	39	60	0	0	missense_variant	Rv1979c	c.151T>A	p.Tyr51Asn	Rv1979c_p.Tyr51Asn	Bedaquiline	3) Uncertain significance
MFS-856	2167926	A	G	PASS	FALSE	1	312	39	60	0	0	missense_variant	PPE35	c.2687T>C	p.Leu896Ser	PPE35_p.Leu896Ser	Pyrazinamide	5) Not assoc w R
MFS-856	3625065	T	G	PASS	FALSE	1	255	40	60	0	0	missense_variant	mtrB	c.1549A>C	p.Met517Leu	mtrB_p.Met517Leu	Bedaquiline	3) Uncertain significance
MFS-856	1917972	A	G	PASS	FALSE	1	265	39	60	0	0	synonymous_variant	tlyA	c.33A>G	p.Leu11Leu	tlyA_c.33A>G	Capreomycin	5) Not assoc w R
MFS-857	3625065	T	G	PASS	FALSE	1	355	39	60	0	0	missense_variant	mtrB	c.1549A>C	p.Met517Leu	mtrB_p.Met517Leu	Bedaquiline	3) Uncertain significance
MFS-857	3612813	T	C	PASS	FALSE	1	378	39	60	0	0	missense_variant	Rv3236c	c.304A>G	p.Thr102Ala	Rv3236c_p.Thr102Ala	Pyrazinamide	4) Not assoc w R - Interim
MFS-857	2714846	C	T	PASS	FALSE	1	310	39	60	0	0	missense_variant	eis	c.487G>A	p.Val163Ile	eis_p.Val163Ile	Kanamycin	5) Not assoc w R
MFS-857	2714846	C	T	PASS	FALSE	1	310	39	60	0	0	missense_variant	eis	c.487G>A	p.Val163Ile	eis_p.Val163Ile	Amikacin	5) Not assoc w R
MFS-857	2154724	C	A	PASS	FALSE	1	308	40	60	0	0	missense_variant	katG	c.1388G>T	p.Arg463Leu	katG_p.Arg463Leu	Isoniazid	5) Not assoc w R
MFS-857	2223293	T	C	PASS	FALSE	1	354	40	60	0	0	intergenic_region	Rv1979c-mpt64	n.2223293T>C		Rv1979c_c.-129A>G	Bedaquiline	4) Not assoc w R - Interim
MFS-857	2223014	A	T	PASS	FALSE	1	348	39	60	0	0	missense_variant	Rv1979c	c.151T>A	p.Tyr51Asn	Rv1979c_p.Tyr51Asn	Clofazimine	3) Uncertain significance
MFS-857	2223014	A	T	PASS	FALSE	1	348	39	60	0	0	missense_variant	Rv1979c	c.151T>A	p.Tyr51Asn	Rv1979c_p.Tyr51Asn	Bedaquiline	3) Uncertain significance
MFS-857	2167926	A	G	PASS	FALSE	1	330	39	60	0	0	missense_variant	PPE35	c.2687T>C	p.Leu896Ser	PPE35_p.Leu896Ser	Pyrazinamide	5) Not assoc w R
MFS-857	3625065	T	G	PASS	FALSE	1	355	39	60	0	0	missense_variant	mtrB	c.1549A>C	p.Met517Leu	mtrB_p.Met517Leu	Rifampicin	5) Not assoc w R
MFS-857	2223293	T	C	PASS	FALSE	1	354	40	60	0	0	intergenic_region	Rv1979c-mpt64	n.2223293T>C		Rv1979c_c.-129A>G	Clofazimine	5) Not assoc w R
MFS-857	3626562	G	A	PASS	FALSE	1	369	39	60	0	0	missense_variant	mtrB	c.52C>T	p.Pro18Ser	mtrB_p.Pro18Ser	Bedaquiline	3) Uncertain significance
MFS-857	4407927	T	G	PASS	FALSE	1	379	39	60	0	0	missense_variant	gid	c.276A>C	p.Glu92Asp	gid_p.Glu92Asp	Streptomycin	5) Not assoc w R
MFS-857	4242643	C	T	PASS	FALSE	1	293	39	60	0	0	synonymous_variant	embC	c.2781C>T	p.Arg927Arg	embC_c.2781C>T	Ethambutol	5) Not assoc w R
MFS-857	4243460	C	T	PASS	FALSE	1	374	39	60	0	0	synonymous_variant	embA	c.228C>T	p.Cys76Cys	embA_c.228C>T	Ethambutol	5) Not assoc w R
MFS-857	4248115	C	T	PASS	FALSE	1	390	39	60	0	0	synonymous_variant	embB	c.1602C>T	p.Asp534Asp	embB_c.1602C>T	Ethambutol	5) Not assoc w R
MFS-857	4267647	T	C	PASS	FALSE	1	357	37	60	0	0	missense_variant	aftB	c.1190A>G	p.Asp397Gly	aftB_p.Asp397Gly	Ethambutol	5) Not assoc w R
MFS-857	4338595	GC	G	PASS	FALSE	1	343	0	60	0	343	intergenic_region	whiB6-Rv3863	n.4338596delC		whiB6_c.-75delG	Amikacin	5) Not assoc w R
MFS-857	4338595	GC	G	PASS	FALSE	1	343	0	60	0	343	intergenic_region	whiB6-Rv3863	n.4338596delC		whiB6_c.-75delG	Capreomycin	5) Not assoc w R
MFS-857	4338595	GC	G	PASS	FALSE	1	343	0	60	0	343	intergenic_region	whiB6-Rv3863	n.4338596delC		whiB6_c.-75delG	Kanamycin	5) Not assoc w R
MFS-857	4338595	GC	G	PASS	FALSE	1	343	0	60	0	343	intergenic_region	whiB6-Rv3863	n.4338596delC		Rv3863_c.-253delC
MFS-857	4407588	T	C	PASS	FALSE	1	399	38	60	0	0	synonymous_variant	gid	c.615A>G	p.Ala205Ala	gid_c.615A>G	Streptomycin	5) Not assoc w R
MFS-857	7362	G	C	PASS	FALSE	1	357	40	60	0	0	missense_variant	gyrA	c.61G>C	p.Glu21Gln	gyrA_p.Glu21Gln	Levofloxacin	5) Not assoc w R
MFS-857	1917972	A	G	PASS	FALSE	1	326	39	60	0	0	synonymous_variant	tlyA	c.33A>G	p.Leu11Leu	tlyA_c.33A>G	Capreomycin	5) Not assoc w R
MFS-857	3626562	G	A	PASS	FALSE	1	369	39	60	0	0	missense_variant	mtrB	c.52C>T	p.Pro18Ser	mtrB_p.Pro18Ser	Rifampicin	5) Not assoc w R
MFS-857	1854300	T	C	PASS	FALSE	0.98	282	33	59	0	0	missense_variant	tsnR	c.695T>C	p.Leu232Pro	tsnR_p.Leu232Pro	Linezolid	5) Not assoc w R
MFS-857	491742	T	C	PASS	FALSE	1	318	40	60	0	0	synonymous_variant	fgd1	c.960T>C	p.Phe320Phe	fgd1_c.960T>C	Delamanid	4) Not assoc w R - Interim
MFS-857	1834020	A	C	PASS	FALSE	1	341	40	60	0	0	missense_variant	rpsA	c.479A>C	p.Asp160Ala	rpsA_p.Asp160Ala	Pyrazinamide	3) Uncertain significance
MFS-857	7362	G	C	PASS	FALSE	1	357	40	60	0	0	missense_variant	gyrA	c.61G>C	p.Glu21Gln	gyrA_p.Glu21Gln	Moxifloxacin	5) Not assoc w R
MFS-857	7585	G	C	PASS	FALSE	1	324	39	60	0	0	missense_variant	gyrA	c.284G>C	p.Ser95Thr	gyrA_p.Ser95Thr	Levofloxacin	5) Not assoc w R
MFS-857	7585	G	C	PASS	FALSE	1	324	39	60	0	0	missense_variant	gyrA	c.284G>C	p.Ser95Thr	gyrA_p.Ser95Thr	Moxifloxacin	5) Not assoc w R
MFS-857	9304	G	A	PASS	FALSE	1	360	39	60	0	0	missense_variant	gyrA	c.2003G>A	p.Gly668Asp	gyrA_p.Gly668Asp	Levofloxacin	5) Not assoc w R
MFS-857	9304	G	A	PASS	FALSE	1	360	39	60	0	0	missense_variant	gyrA	c.2003G>A	p.Gly668Asp	gyrA_p.Gly668Asp	Moxifloxacin	5) Not assoc w R
MFS-857	491742	T	C	PASS	FALSE	1	318	40	60	0	0	synonymous_variant	fgd1	c.960T>C	p.Phe320Phe	fgd1_c.960T>C	Clofazimine	5) Not assoc w R
MFS-857	575907	C	T	PASS	FALSE	1	302	40	60	0	0	missense_variant	mshA	c.560C>T	p.Ala187Val	mshA_p.Ala187Val	Ethionamide	5) Not assoc w R
MFS-857	575907	C	T	PASS	FALSE	1	302	40	60	0	0	missense_variant	mshA	c.560C>T	p.Ala187Val	mshA_p.Ala187Val	Isoniazid	5) Not assoc w R
MFS-857	576119	G	C	Amb	FALSE	0.24	126	16	55	0	0	missense_variant	mshA	c.772G>C	p.Ala258Pro	mshA_p.Ala258Pro
MFS-857	620625	A	G	PASS	FALSE	1	336	39	60	0	0	missense_variant	ccsA	c.735A>G	p.Ile245Met	ccsA_p.Ile245Met	Amikacin	5) Not assoc w R
MFS-857	620625	A	G	PASS	FALSE	1	336	39	60	0	0	missense_variant	ccsA	c.735A>G	p.Ile245Met	ccsA_p.Ile245Met	Capreomycin	5) Not assoc w R
MFS-857	620625	A	G	PASS	FALSE	1	336	39	60	0	0	missense_variant	ccsA	c.735A>G	p.Ile245Met	ccsA_p.Ile245Met	Kanamycin	3) Uncertain significance
MFS-857	1834177	A	C	PASS	FALSE	1	382	36	60	0	0	synonymous_variant	rpsA	c.636A>C	p.Arg212Arg	rpsA_c.636A>C	Pyrazinamide	4) Not assoc w R - Interim
MFS-857	657142	C	T	PASS	FALSE	1	358	39	60	0	0	missense_variant	Rv0565c	c.329G>A	p.Arg110His	Rv0565c_p.Arg110His	Ethionamide	3) Uncertain significance
MFS-857	1406760	T	TG	PASS	FALSE	1.01	378	39	60	381	0	frameshift_variant	Rv1258c	c.580_581insC	p.Glu194fs	Rv1258c_p.Glu194fs	Streptomycin	5) Not assoc w R
MFS-857	1406760	T	TG	PASS	FALSE	1.01	378	39	60	381	0	frameshift_variant	Rv1258c	c.580_581insC	p.Glu194fs	Rv1258c_p.Glu194fs	Pyrazinamide	3) Uncertain significance
MFS-857	1406760	T	TG	PASS	FALSE	1.01	378	39	60	381	0	frameshift_variant	Rv1258c	c.580_581insC	p.Glu194fs	Rv1258c_p.Glu194fs	Isoniazid	5) Not assoc w R
MFS-857	657081	C	T	PASS	FALSE	1	354	39	60	0	0	synonymous_variant	Rv0565c	c.390G>A	p.Val130Val	Rv0565c_c.390G>A	Ethionamide	4) Not assoc w R - Interim
MFS-857	776182	C	T	PASS	FALSE	1	358	39	60	0	0	missense_variant	mmpL5	c.2299G>A	p.Asp767Asn	mmpL5_p.Asp767Asn	Clofazimine	5) Not assoc w R
MFS-857	781395	T	C	PASS	FALSE	1	399	37	60	0	0	intergenic_region	Rv0681-rpsL	n.781395T>C		rpsL_c.-165T>C	Streptomycin	5) Not assoc w R
MFS-857	776100	G	A	PASS	FALSE	1	425	39	60	0	0	missense_variant	mmpL5	c.2381C>T	p.Thr794Ile	mmpL5_p.Thr794Ile	Clofazimine	5) Not assoc w R
MFS-857	776100	G	A	PASS	FALSE	1	425	39	60	0	0	missense_variant	mmpL5	c.2381C>T	p.Thr794Ile	mmpL5_p.Thr794Ile	Bedaquiline	4) Not assoc w R - Interim
MFS-857	775639	T	C	PASS	FALSE	1	375	39	60	0	0	missense_variant	mmpL5	c.2842A>G	p.Ile948Val	mmpL5_p.Ile948Val	Clofazimine	5) Not assoc w R
MFS-857	775639	T	C	PASS	FALSE	1	375	39	60	0	0	missense_variant	mmpL5	c.2842A>G	p.Ile948Val	mmpL5_p.Ile948Val	Bedaquiline	4) Not assoc w R - Interim
MFS-857	763031	T	C	PASS	FALSE	1	328	38	60	0	0	synonymous_variant	rpoB	c.3225T>C	p.Ala1075Ala	rpoB_c.3225T>C	Rifampicin	5) Not assoc w R
MFS-857	776182	C	T	PASS	FALSE	1	358	39	60	0	0	missense_variant	mmpL5	c.2299G>A	p.Asp767Asn	mmpL5_p.Asp767Asn	Bedaquiline	5) Not assoc w R
MFS-858	3626562	G	A	PASS	FALSE	1	326	39	60	0	0	missense_variant	mtrB	c.52C>T	p.Pro18Ser	mtrB_p.Pro18Ser	Rifampicin	5) Not assoc w R
MFS-858	3626562	G	A	PASS	FALSE	1	326	39	60	0	0	missense_variant	mtrB	c.52C>T	p.Pro18Ser	mtrB_p.Pro18Ser	Bedaquiline	3) Uncertain significance
MFS-858	3625065	T	G	PASS	FALSE	1	310	39	60	0	0	missense_variant	mtrB	c.1549A>C	p.Met517Leu	mtrB_p.Met517Leu	Rifampicin	5) Not assoc w R
MFS-858	3625065	T	G	PASS	FALSE	1	310	39	60	0	0	missense_variant	mtrB	c.1549A>C	p.Met517Leu	mtrB_p.Met517Leu	Bedaquiline	3) Uncertain significance
MFS-858	2154724	C	A	PASS	FALSE	1	295	40	60	0	0	missense_variant	katG	c.1388G>T	p.Arg463Leu	katG_p.Arg463Leu	Isoniazid	5) Not assoc w R
MFS-858	2223293	T	C	PASS	FALSE	1	389	39	60	0	0	intergenic_region	Rv1979c-mpt64	n.2223293T>C		Rv1979c_c.-129A>G	Clofazimine	5) Not assoc w R
MFS-858	2223293	T	C	PASS	FALSE	1	389	39	60	0	0	intergenic_region	Rv1979c-mpt64	n.2223293T>C		Rv1979c_c.-129A>G	Bedaquiline	4) Not assoc w R - Interim
MFS-858	2167926	A	G	PASS	FALSE	1	349	39	60	0	0	missense_variant	PPE35	c.2687T>C	p.Leu896Ser	PPE35_p.Leu896Ser	Pyrazinamide	5) Not assoc w R
MFS-858	4242643	C	T	PASS	FALSE	1	292	39	60	0	0	synonymous_variant	embC	c.2781C>T	p.Arg927Arg	embC_c.2781C>T	Ethambutol	5) Not assoc w R
MFS-858	3612813	T	C	PASS	FALSE	1	315	39	60	0	0	missense_variant	Rv3236c	c.304A>G	p.Thr102Ala	Rv3236c_p.Thr102Ala	Pyrazinamide	4) Not assoc w R - Interim
MFS-858	4243460	C	T	PASS	FALSE	1	311	39	60	0	0	synonymous_variant	embA	c.228C>T	p.Cys76Cys	embA_c.228C>T	Ethambutol	5) Not assoc w R
MFS-858	4338596	C	T	Del	FALSE	1	1	24	60	0	371	intergenic_region	whiB6-Rv3863	n.4338596C>T		whiB6_c.-75G>A	Amikacin	3) Uncertain significance
MFS-858	4267647	T	C	PASS	FALSE	0.99	312	37	60	0	0	missense_variant	aftB	c.1190A>G	p.Asp397Gly	aftB_p.Asp397Gly	Ethambutol	5) Not assoc w R
MFS-858	4338595	GC	G	PASS	FALSE	1	372	24	60	0	371	intergenic_region	whiB6-Rv3863	n.4338596delC		whiB6_c.-75delG	Amikacin	5) Not assoc w R
MFS-858	4338595	GC	G	PASS	FALSE	1	372	24	60	0	371	intergenic_region	whiB6-Rv3863	n.4338596delC		whiB6_c.-75delG	Capreomycin	5) Not assoc w R
MFS-858	4338595	GC	G	PASS	FALSE	1	372	24	60	0	371	intergenic_region	whiB6-Rv3863	n.4338596delC		whiB6_c.-75delG	Kanamycin	5) Not assoc w R
MFS-858	4338595	GC	G	PASS	FALSE	1	372	24	60	0	371	intergenic_region	whiB6-Rv3863	n.4338596delC		Rv3863_c.-253delC
MFS-858	4338596	C	T	Del	FALSE	1	1	24	60	0	371	intergenic_region	whiB6-Rv3863	n.4338596C>T		whiB6_c.-75G>A	Capreomycin	3) Uncertain significance
MFS-858	4338596	C	T	Del	FALSE	1	1	24	60	0	371	intergenic_region	whiB6-Rv3863	n.4338596C>T		whiB6_c.-75G>A	Kanamycin	3) Uncertain significance
MFS-858	4338596	C	T	Del	FALSE	1	1	24	60	0	371	intergenic_region	whiB6-Rv3863	n.4338596C>T		Rv3863_c.-253C>T
MFS-858	4407588	T	C	PASS	FALSE	1	364	38	60	0	0	synonymous_variant	gid	c.615A>G	p.Ala205Ala	gid_c.615A>G	Streptomycin	5) Not assoc w R
MFS-858	4407927	T	G	PASS	FALSE	1	343	38	60	0	0	missense_variant	gid	c.276A>C	p.Glu92Asp	gid_p.Glu92Asp	Streptomycin	5) Not assoc w R
MFS-858	1917972	A	G	PASS	FALSE	1	279	40	60	0	0	synonymous_variant	tlyA	c.33A>G	p.Leu11Leu	tlyA_c.33A>G	Capreomycin	5) Not assoc w R
MFS-858	4246567	G	T	PASS	FALSE	1	154	37	60	0	0	synonymous_variant	embB	c.54G>T	p.Gly18Gly	embB_c.54G>T	Ethambutol	4) Not assoc w R - Interim
MFS-858	1854300	T	C	PASS	FALSE	0.98	274	31	59	0	0	missense_variant	tsnR	c.695T>C	p.Leu232Pro	tsnR_p.Leu232Pro	Linezolid	5) Not assoc w R
MFS-858	1834177	A	C	PASS	FALSE	1	313	37	60	0	0	synonymous_variant	rpsA	c.636A>C	p.Arg212Arg	rpsA_c.636A>C	Pyrazinamide	4) Not assoc w R - Interim
MFS-858	1406760	T	TG	PASS	FALSE	1	286	39	60	285	0	frameshift_variant	Rv1258c	c.580_581insC	p.Glu194fs	Rv1258c_p.Glu194fs	Streptomycin	5) Not assoc w R
MFS-858	7362	G	C	PASS	FALSE	1	388	39	60	0	0	missense_variant	gyrA	c.61G>C	p.Glu21Gln	gyrA_p.Glu21Gln	Levofloxacin	5) Not assoc w R
MFS-858	7362	G	C	PASS	FALSE	1	388	39	60	0	0	missense_variant	gyrA	c.61G>C	p.Glu21Gln	gyrA_p.Glu21Gln	Moxifloxacin	5) Not assoc w R
MFS-858	7585	G	C	PASS	FALSE	1	358	39	60	0	0	missense_variant	gyrA	c.284G>C	p.Ser95Thr	gyrA_p.Ser95Thr	Levofloxacin	5) Not assoc w R
MFS-858	7585	G	C	PASS	FALSE	1	358	39	60	0	0	missense_variant	gyrA	c.284G>C	p.Ser95Thr	gyrA_p.Ser95Thr	Moxifloxacin	5) Not assoc w R
MFS-858	9304	G	A	PASS	FALSE	1	382	40	60	0	0	missense_variant	gyrA	c.2003G>A	p.Gly668Asp	gyrA_p.Gly668Asp	Levofloxacin	5) Not assoc w R
MFS-858	9304	G	A	PASS	FALSE	1	382	40	60	0	0	missense_variant	gyrA	c.2003G>A	p.Gly668Asp	gyrA_p.Gly668Asp	Moxifloxacin	5) Not assoc w R
MFS-858	491742	T	C	PASS	FALSE	1	336	39	60	0	0	synonymous_variant	fgd1	c.960T>C	p.Phe320Phe	fgd1_c.960T>C	Clofazimine	5) Not assoc w R
MFS-858	575907	C	T	PASS	FALSE	1	264	40	60	0	0	missense_variant	mshA	c.560C>T	p.Ala187Val	mshA_p.Ala187Val	Ethionamide	5) Not assoc w R
MFS-858	575907	C	T	PASS	FALSE	1	264	40	60	0	0	missense_variant	mshA	c.560C>T	p.Ala187Val	mshA_p.Ala187Val	Isoniazid	5) Not assoc w R
MFS-858	620625	A	G	PASS	FALSE	1	303	39	60	0	0	missense_variant	ccsA	c.735A>G	p.Ile245Met	ccsA_p.Ile245Met	Amikacin	5) Not assoc w R
MFS-858	620625	A	G	PASS	FALSE	1	303	39	60	0	0	missense_variant	ccsA	c.735A>G	p.Ile245Met	ccsA_p.Ile245Met	Capreomycin	5) Not assoc w R
MFS-858	620625	A	G	PASS	FALSE	1	303	39	60	0	0	missense_variant	ccsA	c.735A>G	p.Ile245Met	ccsA_p.Ile245Met	Kanamycin	3) Uncertain significance
MFS-858	491742	T	C	PASS	FALSE	1	336	39	60	0	0	synonymous_variant	fgd1	c.960T>C	p.Phe320Phe	fgd1_c.960T>C	Delamanid	4) Not assoc w R - Interim
MFS-858	657142	C	T	PASS	FALSE	1	334	39	60	0	0	missense_variant	Rv0565c	c.329G>A	p.Arg110His	Rv0565c_p.Arg110His	Ethionamide	3) Uncertain significance
MFS-858	763031	T	C	PASS	FALSE	1	305	39	60	0	0	synonymous_variant	rpoB	c.3225T>C	p.Ala1075Ala	rpoB_c.3225T>C	Rifampicin	5) Not assoc w R
MFS-858	775639	T	C	PASS	FALSE	1	321	40	60	0	0	missense_variant	mmpL5	c.2842A>G	p.Ile948Val	mmpL5_p.Ile948Val	Bedaquiline	4) Not assoc w R - Interim
MFS-858	775639	T	C	PASS	FALSE	1	321	40	60	0	0	missense_variant	mmpL5	c.2842A>G	p.Ile948Val	mmpL5_p.Ile948Val	Clofazimine	5) Not assoc w R
MFS-858	776100	G	A	PASS	FALSE	1	388	39	60	0	0	missense_variant	mmpL5	c.2381C>T	p.Thr794Ile	mmpL5_p.Thr794Ile	Bedaquiline	4) Not assoc w R - Interim
MFS-858	776100	G	A	PASS	FALSE	1	388	39	60	0	0	missense_variant	mmpL5	c.2381C>T	p.Thr794Ile	mmpL5_p.Thr794Ile	Clofazimine	5) Not assoc w R
MFS-858	776182	C	T	PASS	FALSE	1	321	39	60	0	0	missense_variant	mmpL5	c.2299G>A	p.Asp767Asn	mmpL5_p.Asp767Asn	Bedaquiline	5) Not assoc w R
MFS-858	776182	C	T	PASS	FALSE	1	321	39	60	0	0	missense_variant	mmpL5	c.2299G>A	p.Asp767Asn	mmpL5_p.Asp767Asn	Clofazimine	5) Not assoc w R
MFS-858	781395	T	C	PASS	FALSE	1	361	37	60	0	0	intergenic_region	Rv0681-rpsL	n.781395T>C		rpsL_c.-165T>C	Streptomycin	5) Not assoc w R
MFS-858	657081	C	T	PASS	FALSE	1	351	39	60	0	0	synonymous_variant	Rv0565c	c.390G>A	p.Val130Val	Rv0565c_c.390G>A	Ethionamide	4) Not assoc w R - Interim
MFS-858	1406760	T	TG	PASS	FALSE	1	286	39	60	285	0	frameshift_variant	Rv1258c	c.580_581insC	p.Glu194fs	Rv1258c_p.Glu194fs	Pyrazinamide	3) Uncertain significance
MFS-858	1406760	T	TG	PASS	FALSE	1	286	39	60	285	0	frameshift_variant	Rv1258c	c.580_581insC	p.Glu194fs	Rv1258c_p.Glu194fs	Isoniazid	5) Not assoc w R
MFS-859	3626562	G	A	PASS	FALSE	1	372	39	60	0	0	missense_variant	mtrB	c.52C>T	p.Pro18Ser	mtrB_p.Pro18Ser	Rifampicin	5) Not assoc w R
MFS-859	3626562	G	A	PASS	FALSE	1	372	39	60	0	0	missense_variant	mtrB	c.52C>T	p.Pro18Ser	mtrB_p.Pro18Ser	Bedaquiline	3) Uncertain significance
MFS-859	3625065	T	G	PASS	FALSE	1	348	40	60	0	0	missense_variant	mtrB	c.1549A>C	p.Met517Leu	mtrB_p.Met517Leu	Rifampicin	5) Not assoc w R
MFS-859	3625065	T	G	PASS	FALSE	1	348	40	60	0	0	missense_variant	mtrB	c.1549A>C	p.Met517Leu	mtrB_p.Met517Leu	Bedaquiline	3) Uncertain significance
MFS-859	2167926	A	G	PASS	FALSE	1	417	39	60	0	0	missense_variant	PPE35	c.2687T>C	p.Leu896Ser	PPE35_p.Leu896Ser	Pyrazinamide	5) Not assoc w R
MFS-859	2223293	T	C	PASS	FALSE	1	382	40	60	0	0	intergenic_region	Rv1979c-mpt64	n.2223293T>C		Rv1979c_c.-129A>G	Clofazimine	5) Not assoc w R
MFS-859	2223293	T	C	PASS	FALSE	1	382	40	60	0	0	intergenic_region	Rv1979c-mpt64	n.2223293T>C		Rv1979c_c.-129A>G	Bedaquiline	4) Not assoc w R - Interim
MFS-859	2154724	C	A	PASS	FALSE	1	305	40	60	0	0	missense_variant	katG	c.1388G>T	p.Arg463Leu	katG_p.Arg463Leu	Isoniazid	5) Not assoc w R
MFS-859	4242643	C	T	PASS	FALSE	1	281	38	60	0	0	synonymous_variant	embC	c.2781C>T	p.Arg927Arg	embC_c.2781C>T	Ethambutol	5) Not assoc w R
MFS-859	3612813	T	C	PASS	FALSE	1	367	39	60	0	0	missense_variant	Rv3236c	c.304A>G	p.Thr102Ala	Rv3236c_p.Thr102Ala	Pyrazinamide	4) Not assoc w R - Interim
MFS-859	4243460	C	T	PASS	FALSE	1	342	39	60	0	0	synonymous_variant	embA	c.228C>T	p.Cys76Cys	embA_c.228C>T	Ethambutol	5) Not assoc w R
MFS-859	4407927	T	G	PASS	FALSE	1	378	39	60	0	0	missense_variant	gid	c.276A>C	p.Glu92Asp	gid_p.Glu92Asp	Streptomycin	5) Not assoc w R
MFS-859	4267647	T	C	PASS	FALSE	1	354	37	60	0	0	missense_variant	aftB	c.1190A>G	p.Asp397Gly	aftB_p.Asp397Gly	Ethambutol	5) Not assoc w R
MFS-859	4338595	GC	G	PASS	FALSE	0.99	380	12	60	0	378	intergenic_region	whiB6-Rv3863	n.4338596delC		whiB6_c.-75delG	Amikacin	5) Not assoc w R
MFS-859	4338595	GC	G	PASS	FALSE	0.99	380	12	60	0	378	intergenic_region	whiB6-Rv3863	n.4338596delC		whiB6_c.-75delG	Capreomycin	5) Not assoc w R
MFS-859	4338595	GC	G	PASS	FALSE	0.99	380	12	60	0	378	intergenic_region	whiB6-Rv3863	n.4338596delC		whiB6_c.-75delG	Kanamycin	5) Not assoc w R
MFS-859	4338596	C	T	Del	FALSE	1	2	12	60	0	378	intergenic_region	whiB6-Rv3863	n.4338596C>T		whiB6_c.-75G>A	Amikacin	3) Uncertain significance
MFS-859	4338596	C	T	Del	FALSE	1	2	12	60	0	378	intergenic_region	whiB6-Rv3863	n.4338596C>T		whiB6_c.-75G>A	Capreomycin	3) Uncertain significance
MFS-859	4338596	C	T	Del	FALSE	1	2	12	60	0	378	intergenic_region	whiB6-Rv3863	n.4338596C>T		whiB6_c.-75G>A	Kanamycin	3) Uncertain significance
MFS-859	4338596	C	T	Del	FALSE	1	2	12	60	0	378	intergenic_region	whiB6-Rv3863	n.4338596C>T		Rv3863_c.-253C>T
MFS-859	4407588	T	C	PASS	FALSE	1	420	38	60	0	0	synonymous_variant	gid	c.615A>G	p.Ala205Ala	gid_c.615A>G	Streptomycin	5) Not assoc w R
MFS-859	1917972	A	G	PASS	FALSE	1	380	39	60	0	0	synonymous_variant	tlyA	c.33A>G	p.Leu11Leu	tlyA_c.33A>G	Capreomycin	5) Not assoc w R
MFS-859	4246567	G	T	PASS	FALSE	1	188	38	60	0	0	synonymous_variant	embB	c.54G>T	p.Gly18Gly	embB_c.54G>T	Ethambutol	4) Not assoc w R - Interim
MFS-859	1854300	T	C	PASS	FALSE	0.98	292	31	60	0	0	missense_variant	tsnR	c.695T>C	p.Leu232Pro	tsnR_p.Leu232Pro	Linezolid	5) Not assoc w R
MFS-859	4338595	GC	G	PASS	FALSE	0.99	380	12	60	0	378	intergenic_region	whiB6-Rv3863	n.4338596delC		Rv3863_c.-253delC
MFS-859	1406760	T	TG	PASS	FALSE	1.02	392	39	60	398	0	frameshift_variant	Rv1258c	c.580_581insC	p.Glu194fs	Rv1258c_p.Glu194fs	Streptomycin	5) Not assoc w R
MFS-859	1834177	A	C	PASS	FALSE	1	370	36	60	0	0	synonymous_variant	rpsA	c.636A>C	p.Arg212Arg	rpsA_c.636A>C	Pyrazinamide	4) Not assoc w R - Interim
MFS-859	7362	G	C	PASS	FALSE	1	380	39	60	0	0	missense_variant	gyrA	c.61G>C	p.Glu21Gln	gyrA_p.Glu21Gln	Levofloxacin	5) Not assoc w R
MFS-859	7362	G	C	PASS	FALSE	1	380	39	60	0	0	missense_variant	gyrA	c.61G>C	p.Glu21Gln	gyrA_p.Glu21Gln	Moxifloxacin	5) Not assoc w R
MFS-859	7585	G	C	PASS	FALSE	1	342	39	60	0	0	missense_variant	gyrA	c.284G>C	p.Ser95Thr	gyrA_p.Ser95Thr	Levofloxacin	5) Not assoc w R
MFS-859	7585	G	C	PASS	FALSE	1	342	39	60	0	0	missense_variant	gyrA	c.284G>C	p.Ser95Thr	gyrA_p.Ser95Thr	Moxifloxacin	5) Not assoc w R
MFS-859	9304	G	A	PASS	FALSE	1	381	39	60	0	0	missense_variant	gyrA	c.2003G>A	p.Gly668Asp	gyrA_p.Gly668Asp	Levofloxacin	5) Not assoc w R
MFS-859	491742	T	C	PASS	FALSE	1	382	40	60	0	0	synonymous_variant	fgd1	c.960T>C	p.Phe320Phe	fgd1_c.960T>C	Clofazimine	5) Not assoc w R
MFS-859	491742	T	C	PASS	FALSE	1	382	40	60	0	0	synonymous_variant	fgd1	c.960T>C	p.Phe320Phe	fgd1_c.960T>C	Delamanid	4) Not assoc w R - Interim
MFS-859	575907	C	T	PASS	FALSE	1	311	39	60	0	0	missense_variant	mshA	c.560C>T	p.Ala187Val	mshA_p.Ala187Val	Ethionamide	5) Not assoc w R
MFS-859	575907	C	T	PASS	FALSE	1	311	39	60	0	0	missense_variant	mshA	c.560C>T	p.Ala187Val	mshA_p.Ala187Val	Isoniazid	5) Not assoc w R
MFS-859	620625	A	G	PASS	FALSE	1	374	39	60	0	0	missense_variant	ccsA	c.735A>G	p.Ile245Met	ccsA_p.Ile245Met	Amikacin	5) Not assoc w R
MFS-859	620625	A	G	PASS	FALSE	1	374	39	60	0	0	missense_variant	ccsA	c.735A>G	p.Ile245Met	ccsA_p.Ile245Met	Capreomycin	5) Not assoc w R
MFS-859	9304	G	A	PASS	FALSE	1	381	39	60	0	0	missense_variant	gyrA	c.2003G>A	p.Gly668Asp	gyrA_p.Gly668Asp	Moxifloxacin	5) Not assoc w R
MFS-859	657081	C	T	PASS	FALSE	1	409	39	60	0	0	synonymous_variant	Rv0565c	c.390G>A	p.Val130Val	Rv0565c_c.390G>A	Ethionamide	4) Not assoc w R - Interim
MFS-859	1406760	T	TG	PASS	FALSE	1.02	392	39	60	398	0	frameshift_variant	Rv1258c	c.580_581insC	p.Glu194fs	Rv1258c_p.Glu194fs	Pyrazinamide	3) Uncertain significance
MFS-859	1406760	T	TG	PASS	FALSE	1.02	392	39	60	398	0	frameshift_variant	Rv1258c	c.580_581insC	p.Glu194fs	Rv1258c_p.Glu194fs	Isoniazid	5) Not assoc w R
MFS-859	781395	T	C	PASS	FALSE	1	394	36	60	0	0	intergenic_region	Rv0681-rpsL	n.781395T>C		rpsL_c.-165T>C	Streptomycin	5) Not assoc w R
MFS-859	776182	C	T	PASS	FALSE	1	354	39	60	0	0	missense_variant	mmpL5	c.2299G>A	p.Asp767Asn	mmpL5_p.Asp767Asn	Clofazimine	5) Not assoc w R
MFS-859	776182	C	T	PASS	FALSE	1	354	39	60	0	0	missense_variant	mmpL5	c.2299G>A	p.Asp767Asn	mmpL5_p.Asp767Asn	Bedaquiline	5) Not assoc w R
MFS-859	620625	A	G	PASS	FALSE	1	374	39	60	0	0	missense_variant	ccsA	c.735A>G	p.Ile245Met	ccsA_p.Ile245Met	Kanamycin	3) Uncertain significance
MFS-859	776100	G	A	PASS	FALSE	1	394	39	60	0	0	missense_variant	mmpL5	c.2381C>T	p.Thr794Ile	mmpL5_p.Thr794Ile	Bedaquiline	4) Not assoc w R - Interim
MFS-859	775639	T	C	PASS	FALSE	1	353	39	60	0	0	missense_variant	mmpL5	c.2842A>G	p.Ile948Val	mmpL5_p.Ile948Val	Clofazimine	5) Not assoc w R
MFS-859	775639	T	C	PASS	FALSE	1	353	39	60	0	0	missense_variant	mmpL5	c.2842A>G	p.Ile948Val	mmpL5_p.Ile948Val	Bedaquiline	4) Not assoc w R - Interim
MFS-859	763031	T	C	PASS	FALSE	1	353	38	60	0	0	synonymous_variant	rpoB	c.3225T>C	p.Ala1075Ala	rpoB_c.3225T>C	Rifampicin	5) Not assoc w R
MFS-859	657142	C	T	PASS	FALSE	1	373	39	60	0	0	missense_variant	Rv0565c	c.329G>A	p.Arg110His	Rv0565c_p.Arg110His	Ethionamide	3) Uncertain significance
MFS-859	776100	G	A	PASS	FALSE	1	394	39	60	0	0	missense_variant	mmpL5	c.2381C>T	p.Thr794Ile	mmpL5_p.Thr794Ile	Clofazimine	5) Not assoc w R
MFS-86	775639	T	C	PASS	FALSE	1	212	33	60	0	0	missense_variant	mmpL5	c.2842A>G	p.Ile948Val	mmpL5_p.Ile948Val	Clofazimine	5) Not assoc w R
MFS-86	776100	G	A	PASS	FALSE	1	242	31	60	0	0	missense_variant	mmpL5	c.2381C>T	p.Thr794Ile	mmpL5_p.Thr794Ile	Bedaquiline	4) Not assoc w R - Interim
MFS-86	776100	G	A	PASS	FALSE	1	242	31	60	0	0	missense_variant	mmpL5	c.2381C>T	p.Thr794Ile	mmpL5_p.Thr794Ile	Clofazimine	5) Not assoc w R
MFS-86	776182	C	T	PASS	FALSE	1	233	30	60	0	0	missense_variant	mmpL5	c.2299G>A	p.Asp767Asn	mmpL5_p.Asp767Asn	Bedaquiline	5) Not assoc w R
MFS-86	778979	C	A	PASS	FALSE	1	211	33	60	0	0	intergenic_region	mmpS5-Rv0678	n.778979C>A		mmpS5_c.-74G>T	Bedaquiline	4) Not assoc w R - Interim
MFS-86	781395	T	C	PASS	FALSE	1	228	33	60	0	0	intergenic_region	Rv0681-rpsL	n.781395T>C		rpsL_c.-165T>C	Streptomycin	5) Not assoc w R
MFS-86	778979	C	A	PASS	FALSE	1	211	33	60	0	0	intergenic_region	mmpS5-Rv0678	n.778979C>A		Rv0678_c.-11C>A
MFS-86	1406760	T	TG	PASS	FALSE	0.99	172	32	60	170	0	frameshift_variant	Rv1258c	c.580_581insC	p.Glu194fs	Rv1258c_p.Glu194fs	Isoniazid	5) Not assoc w R
MFS-86	1406760	T	TG	PASS	FALSE	0.99	172	32	60	170	0	frameshift_variant	Rv1258c	c.580_581insC	p.Glu194fs	Rv1258c_p.Glu194fs	Pyrazinamide	3) Uncertain significance
MFS-86	775639	T	C	PASS	FALSE	1	212	33	60	0	0	missense_variant	mmpL5	c.2842A>G	p.Ile948Val	mmpL5_p.Ile948Val	Bedaquiline	4) Not assoc w R - Interim
MFS-86	1834177	A	C	PASS	FALSE	1	192	32	60	0	0	synonymous_variant	rpsA	c.636A>C	p.Arg212Arg	rpsA_c.636A>C	Pyrazinamide	4) Not assoc w R - Interim
MFS-86	1854300	T	C	PASS	FALSE	1	171	32	59	0	0	missense_variant	tsnR	c.695T>C	p.Leu232Pro	tsnR_p.Leu232Pro	Linezolid	5) Not assoc w R
MFS-86	778979	C	A	PASS	FALSE	1	211	33	60	0	0	intergenic_region	mmpS5-Rv0678	n.778979C>A		mmpS5_c.-74G>T	Clofazimine	3) Uncertain significance
MFS-86	1406760	T	TG	PASS	FALSE	0.99	172	32	60	170	0	frameshift_variant	Rv1258c	c.580_581insC	p.Glu194fs	Rv1258c_p.Glu194fs	Streptomycin	5) Not assoc w R
MFS-86	620625	A	G	PASS	FALSE	1	200	33	60	0	0	missense_variant	ccsA	c.735A>G	p.Ile245Met	ccsA_p.Ile245Met	Amikacin	5) Not assoc w R
MFS-86	657081	C	T	PASS	FALSE	1	216	33	60	0	0	synonymous_variant	Rv0565c	c.390G>A	p.Val130Val	Rv0565c_c.390G>A	Ethionamide	4) Not assoc w R - Interim
MFS-86	808	G	A	PASS	FALSE	1	268	34	60	0	0	missense_variant	dnaA	c.808G>A	p.Val270Ile	dnaA_p.Val270Ile	Isoniazid	3) Uncertain significance
MFS-86	7362	G	C	PASS	FALSE	1	227	33	60	0	0	missense_variant	gyrA	c.61G>C	p.Glu21Gln	gyrA_p.Glu21Gln	Levofloxacin	5) Not assoc w R
MFS-86	7362	G	C	PASS	FALSE	1	227	33	60	0	0	missense_variant	gyrA	c.61G>C	p.Glu21Gln	gyrA_p.Glu21Gln	Moxifloxacin	5) Not assoc w R
MFS-86	7585	G	C	PASS	FALSE	1	234	33	60	0	0	missense_variant	gyrA	c.284G>C	p.Ser95Thr	gyrA_p.Ser95Thr	Levofloxacin	5) Not assoc w R
MFS-86	7585	G	C	PASS	FALSE	1	234	33	60	0	0	missense_variant	gyrA	c.284G>C	p.Ser95Thr	gyrA_p.Ser95Thr	Moxifloxacin	5) Not assoc w R
MFS-86	9304	G	A	PASS	FALSE	1	217	33	60	0	0	missense_variant	gyrA	c.2003G>A	p.Gly668Asp	gyrA_p.Gly668Asp	Levofloxacin	5) Not assoc w R
MFS-86	763031	T	C	PASS	FALSE	1	182	33	60	0	0	synonymous_variant	rpoB	c.3225T>C	p.Ala1075Ala	rpoB_c.3225T>C	Rifampicin	5) Not assoc w R
MFS-86	9304	G	A	PASS	FALSE	1	217	33	60	0	0	missense_variant	gyrA	c.2003G>A	p.Gly668Asp	gyrA_p.Gly668Asp	Moxifloxacin	5) Not assoc w R
MFS-86	491742	T	C	PASS	FALSE	1	208	33	60	0	0	synonymous_variant	fgd1	c.960T>C	p.Phe320Phe	fgd1_c.960T>C	Delamanid	4) Not assoc w R - Interim
MFS-86	575907	C	T	PASS	FALSE	1	192	33	60	0	0	missense_variant	mshA	c.560C>T	p.Ala187Val	mshA_p.Ala187Val	Ethionamide	5) Not assoc w R
MFS-86	575907	C	T	PASS	FALSE	1	192	33	60	0	0	missense_variant	mshA	c.560C>T	p.Ala187Val	mshA_p.Ala187Val	Isoniazid	5) Not assoc w R
MFS-86	1917972	A	G	PASS	FALSE	1	222	33	60	0	0	synonymous_variant	tlyA	c.33A>G	p.Leu11Leu	tlyA_c.33A>G	Capreomycin	5) Not assoc w R
MFS-86	620625	A	G	PASS	FALSE	1	200	33	60	0	0	missense_variant	ccsA	c.735A>G	p.Ile245Met	ccsA_p.Ile245Met	Capreomycin	5) Not assoc w R
MFS-86	620625	A	G	PASS	FALSE	1	200	33	60	0	0	missense_variant	ccsA	c.735A>G	p.Ile245Met	ccsA_p.Ile245Met	Kanamycin	3) Uncertain significance
MFS-86	491742	T	C	PASS	FALSE	1	208	33	60	0	0	synonymous_variant	fgd1	c.960T>C	p.Phe320Phe	fgd1_c.960T>C	Clofazimine	5) Not assoc w R
MFS-86	2154724	C	A	PASS	FALSE	1	196	33	60	0	0	missense_variant	katG	c.1388G>T	p.Arg463Leu	katG_p.Arg463Leu	Isoniazid	5) Not assoc w R
MFS-86	657142	C	T	PASS	FALSE	1	231	31	60	0	0	missense_variant	Rv0565c	c.329G>A	p.Arg110His	Rv0565c_p.Arg110His	Ethionamide	3) Uncertain significance
MFS-86	2223293	T	C	PASS	FALSE	1	217	33	60	0	0	intergenic_region	Rv1979c-mpt64	n.2223293T>C		Rv1979c_c.-129A>G	Bedaquiline	4) Not assoc w R - Interim
MFS-86	2167926	A	G	PASS	FALSE	1	234	33	60	0	0	missense_variant	PPE35	c.2687T>C	p.Leu896Ser	PPE35_p.Leu896Ser	Pyrazinamide	5) Not assoc w R
MFS-86	4407927	T	G	PASS	FALSE	1	220	33	60	0	0	missense_variant	gid	c.276A>C	p.Glu92Asp	gid_p.Glu92Asp	Streptomycin	5) Not assoc w R
MFS-86	4407588	T	C	PASS	FALSE	1	233	33	60	0	0	synonymous_variant	gid	c.615A>G	p.Ala205Ala	gid_c.615A>G	Streptomycin	5) Not assoc w R
MFS-86	4338600	A	C	PASS	FALSE	1	262	33	60	0	0	intergenic_region	whiB6-Rv3863	n.4338600A>C		Rv3863_c.-249A>C
MFS-86	4338600	A	C	PASS	FALSE	1	262	33	60	0	0	intergenic_region	whiB6-Rv3863	n.4338600A>C		whiB6_c.-79T>G	Kanamycin	3) Uncertain significance
MFS-86	4338600	A	C	PASS	FALSE	1	262	33	60	0	0	intergenic_region	whiB6-Rv3863	n.4338600A>C		whiB6_c.-79T>G	Capreomycin	3) Uncertain significance
MFS-86	4338600	A	C	PASS	FALSE	1	262	33	60	0	0	intergenic_region	whiB6-Rv3863	n.4338600A>C		whiB6_c.-79T>G	Amikacin	3) Uncertain significance
MFS-86	4338595	GC	G	PASS	FALSE	0.99	257	30	60	2	255	intergenic_region	whiB6-Rv3863	n.4338596delC		whiB6_c.-75delG	Kanamycin	5) Not assoc w R
MFS-86	4338595	GC	G	PASS	FALSE	0.99	257	30	60	2	255	intergenic_region	whiB6-Rv3863	n.4338596delC		whiB6_c.-75delG	Capreomycin	5) Not assoc w R
MFS-86	4338595	GC	G	PASS	FALSE	0.99	257	30	60	2	255	intergenic_region	whiB6-Rv3863	n.4338596delC		whiB6_c.-75delG	Amikacin	5) Not assoc w R
MFS-86	4338595	GC	G	PASS	FALSE	0.99	257	30	60	2	255	intergenic_region	whiB6-Rv3863	n.4338596delC		Rv3863_c.-253delC
MFS-86	776182	C	T	PASS	FALSE	1	233	30	60	0	0	missense_variant	mmpL5	c.2299G>A	p.Asp767Asn	mmpL5_p.Asp767Asn	Clofazimine	5) Not assoc w R
MFS-86	4327546	A	C	PASS	FALSE	1	239	33	60	0	0	intergenic_region	ethA-ethR	n.4327546A>C		ethA_c.-73T>G
MFS-86	4327546	A	C	PASS	FALSE	1	239	33	60	0	0	intergenic_region	ethA-ethR	n.4327546A>C		ethR_c.-3A>C	Ethionamide	3) Uncertain significance
MFS-86	4267647	T	C	PASS	FALSE	1	212	33	60	0	0	missense_variant	aftB	c.1190A>G	p.Asp397Gly	aftB_p.Asp397Gly	Ethambutol	5) Not assoc w R
MFS-86	4243460	C	T	PASS	FALSE	1	232	32	60	0	0	synonymous_variant	embA	c.228C>T	p.Cys76Cys	embA_c.228C>T	Ethambutol	5) Not assoc w R
MFS-86	4242643	C	T	PASS	FALSE	1	165	31	60	0	0	synonymous_variant	embC	c.2781C>T	p.Arg927Arg	embC_c.2781C>T	Ethambutol	5) Not assoc w R
MFS-86	3626562	G	A	PASS	FALSE	1	216	33	60	0	0	missense_variant	mtrB	c.52C>T	p.Pro18Ser	mtrB_p.Pro18Ser	Rifampicin	5) Not assoc w R
MFS-86	3626562	G	A	PASS	FALSE	1	216	33	60	0	0	missense_variant	mtrB	c.52C>T	p.Pro18Ser	mtrB_p.Pro18Ser	Bedaquiline	3) Uncertain significance
MFS-86	3625065	T	G	PASS	FALSE	1	212	34	60	0	0	missense_variant	mtrB	c.1549A>C	p.Met517Leu	mtrB_p.Met517Leu	Rifampicin	5) Not assoc w R
MFS-86	3625065	T	G	PASS	FALSE	1	212	34	60	0	0	missense_variant	mtrB	c.1549A>C	p.Met517Leu	mtrB_p.Met517Leu	Bedaquiline	3) Uncertain significance
MFS-86	3612813	T	C	PASS	FALSE	1	218	33	60	0	0	missense_variant	Rv3236c	c.304A>G	p.Thr102Ala	Rv3236c_p.Thr102Ala	Pyrazinamide	4) Not assoc w R - Interim
MFS-86	2223293	T	C	PASS	FALSE	1	217	33	60	0	0	intergenic_region	Rv1979c-mpt64	n.2223293T>C		Rv1979c_c.-129A>G	Clofazimine	5) Not assoc w R
MFS-86	4327831	G	A	PASS	FALSE	1	205	33	60	0	0	missense_variant	ethR	c.283G>A	p.Ala95Thr	ethR_p.Ala95Thr	Ethionamide	3) Uncertain significance
MFS-860	2714846	C	T	PASS	FALSE	1	340	39	60	0	0	missense_variant	eis	c.487G>A	p.Val163Ile	eis_p.Val163Ile	Amikacin	5) Not assoc w R
MFS-860	2223293	T	C	PASS	FALSE	1	340	39	60	0	0	intergenic_region	Rv1979c-mpt64	n.2223293T>C		Rv1979c_c.-129A>G	Clofazimine	5) Not assoc w R
MFS-860	2223293	T	C	PASS	FALSE	1	340	39	60	0	0	intergenic_region	Rv1979c-mpt64	n.2223293T>C		Rv1979c_c.-129A>G	Bedaquiline	4) Not assoc w R - Interim
MFS-860	2223014	A	T	PASS	FALSE	1	331	39	60	0	0	missense_variant	Rv1979c	c.151T>A	p.Tyr51Asn	Rv1979c_p.Tyr51Asn	Clofazimine	3) Uncertain significance
MFS-860	2064271	C	G	PASS	FALSE	1	322	36	60	0	0	missense_variant	bacA	c.458G>C	p.Trp153Ser	bacA_p.Trp153Ser	Streptomycin	3) Uncertain significance
MFS-860	2167926	A	G	PASS	FALSE	1	363	39	60	0	0	missense_variant	PPE35	c.2687T>C	p.Leu896Ser	PPE35_p.Leu896Ser	Pyrazinamide	5) Not assoc w R
MFS-860	2154724	C	A	PASS	FALSE	1	294	40	60	0	0	missense_variant	katG	c.1388G>T	p.Arg463Leu	katG_p.Arg463Leu	Isoniazid	5) Not assoc w R
MFS-860	2714846	C	T	PASS	FALSE	1	340	39	60	0	0	missense_variant	eis	c.487G>A	p.Val163Ile	eis_p.Val163Ile	Kanamycin	5) Not assoc w R
MFS-860	2064271	C	G	PASS	FALSE	1	322	36	60	0	0	missense_variant	bacA	c.458G>C	p.Trp153Ser	bacA_p.Trp153Ser	Kanamycin	3) Uncertain significance
MFS-860	2223014	A	T	PASS	FALSE	1	331	39	60	0	0	missense_variant	Rv1979c	c.151T>A	p.Tyr51Asn	Rv1979c_p.Tyr51Asn	Bedaquiline	3) Uncertain significance
MFS-860	3612813	T	C	PASS	FALSE	1	333	39	60	0	0	missense_variant	Rv3236c	c.304A>G	p.Thr102Ala	Rv3236c_p.Thr102Ala	Pyrazinamide	4) Not assoc w R - Interim
MFS-860	4242643	C	T	PASS	FALSE	1	271	38	60	0	0	synonymous_variant	embC	c.2781C>T	p.Arg927Arg	embC_c.2781C>T	Ethambutol	5) Not assoc w R
MFS-860	3625065	T	G	PASS	FALSE	1	306	39	60	0	0	missense_variant	mtrB	c.1549A>C	p.Met517Leu	mtrB_p.Met517Leu	Rifampicin	5) Not assoc w R
MFS-860	3626562	G	A	PASS	FALSE	1	316	39	60	0	0	missense_variant	mtrB	c.52C>T	p.Pro18Ser	mtrB_p.Pro18Ser	Bedaquiline	3) Uncertain significance
MFS-860	3626562	G	A	PASS	FALSE	1	316	39	60	0	0	missense_variant	mtrB	c.52C>T	p.Pro18Ser	mtrB_p.Pro18Ser	Rifampicin	5) Not assoc w R
MFS-860	2064271	C	G	PASS	FALSE	1	322	36	60	0	0	missense_variant	bacA	c.458G>C	p.Trp153Ser	bacA_p.Trp153Ser	Capreomycin	3) Uncertain significance
MFS-860	4243460	C	T	PASS	FALSE	1	345	39	60	0	0	synonymous_variant	embA	c.228C>T	p.Cys76Cys	embA_c.228C>T	Ethambutol	5) Not assoc w R
MFS-860	4248115	C	T	PASS	FALSE	1	371	38	60	0	0	synonymous_variant	embB	c.1602C>T	p.Asp534Asp	embB_c.1602C>T	Ethambutol	5) Not assoc w R
MFS-860	4267647	T	C	PASS	FALSE	1	297	37	60	0	0	missense_variant	aftB	c.1190A>G	p.Asp397Gly	aftB_p.Asp397Gly	Ethambutol	5) Not assoc w R
MFS-860	4338595	GC	G	PASS	FALSE	1	344	0	60	0	344	intergenic_region	whiB6-Rv3863	n.4338596delC		whiB6_c.-75delG	Amikacin	5) Not assoc w R
MFS-860	4338595	GC	G	PASS	FALSE	1	344	0	60	0	344	intergenic_region	whiB6-Rv3863	n.4338596delC		whiB6_c.-75delG	Capreomycin	5) Not assoc w R
MFS-860	4338595	GC	G	PASS	FALSE	1	344	0	60	0	344	intergenic_region	whiB6-Rv3863	n.4338596delC		whiB6_c.-75delG	Kanamycin	5) Not assoc w R
MFS-860	4338595	GC	G	PASS	FALSE	1	344	0	60	0	344	intergenic_region	whiB6-Rv3863	n.4338596delC		Rv3863_c.-253delC
MFS-860	4407588	T	C	PASS	FALSE	1	334	39	60	0	0	synonymous_variant	gid	c.615A>G	p.Ala205Ala	gid_c.615A>G	Streptomycin	5) Not assoc w R
MFS-860	4407927	T	G	PASS	FALSE	1	347	39	60	0	0	missense_variant	gid	c.276A>C	p.Glu92Asp	gid_p.Glu92Asp	Streptomycin	5) Not assoc w R
MFS-860	3625065	T	G	PASS	FALSE	1	306	39	60	0	0	missense_variant	mtrB	c.1549A>C	p.Met517Leu	mtrB_p.Met517Leu	Bedaquiline	3) Uncertain significance
MFS-860	2064271	C	G	PASS	FALSE	1	322	36	60	0	0	missense_variant	bacA	c.458G>C	p.Trp153Ser	bacA_p.Trp153Ser	Amikacin	3) Uncertain significance
MFS-860	1406760	T	TG	PASS	FALSE	1	313	39	60	312	0	frameshift_variant	Rv1258c	c.580_581insC	p.Glu194fs	Rv1258c_p.Glu194fs	Isoniazid	5) Not assoc w R
MFS-860	1854300	T	C	PASS	FALSE	0.98	254	31	60	0	0	missense_variant	tsnR	c.695T>C	p.Leu232Pro	tsnR_p.Leu232Pro	Linezolid	5) Not assoc w R
MFS-860	575907	C	T	PASS	FALSE	1	273	39	60	0	0	missense_variant	mshA	c.560C>T	p.Ala187Val	mshA_p.Ala187Val	Isoniazid	5) Not assoc w R
MFS-860	575907	C	T	PASS	FALSE	1	273	39	60	0	0	missense_variant	mshA	c.560C>T	p.Ala187Val	mshA_p.Ala187Val	Ethionamide	5) Not assoc w R
MFS-860	491742	T	C	PASS	FALSE	1	334	40	60	0	0	synonymous_variant	fgd1	c.960T>C	p.Phe320Phe	fgd1_c.960T>C	Delamanid	4) Not assoc w R - Interim
MFS-860	491742	T	C	PASS	FALSE	1	334	40	60	0	0	synonymous_variant	fgd1	c.960T>C	p.Phe320Phe	fgd1_c.960T>C	Clofazimine	5) Not assoc w R
MFS-860	9304	G	A	PASS	FALSE	1	332	39	60	0	0	missense_variant	gyrA	c.2003G>A	p.Gly668Asp	gyrA_p.Gly668Asp	Moxifloxacin	5) Not assoc w R
MFS-860	9304	G	A	PASS	FALSE	1	332	39	60	0	0	missense_variant	gyrA	c.2003G>A	p.Gly668Asp	gyrA_p.Gly668Asp	Levofloxacin	5) Not assoc w R
MFS-860	7585	G	C	PASS	FALSE	1	344	39	60	0	0	missense_variant	gyrA	c.284G>C	p.Ser95Thr	gyrA_p.Ser95Thr	Moxifloxacin	5) Not assoc w R
MFS-860	7585	G	C	PASS	FALSE	1	344	39	60	0	0	missense_variant	gyrA	c.284G>C	p.Ser95Thr	gyrA_p.Ser95Thr	Levofloxacin	5) Not assoc w R
MFS-860	7362	G	C	PASS	FALSE	1	370	39	60	0	0	missense_variant	gyrA	c.61G>C	p.Glu21Gln	gyrA_p.Glu21Gln	Moxifloxacin	5) Not assoc w R
MFS-860	7362	G	C	PASS	FALSE	1	370	39	60	0	0	missense_variant	gyrA	c.61G>C	p.Glu21Gln	gyrA_p.Glu21Gln	Levofloxacin	5) Not assoc w R
MFS-860	620625	A	G	PASS	FALSE	1	328	39	60	0	0	missense_variant	ccsA	c.735A>G	p.Ile245Met	ccsA_p.Ile245Met	Amikacin	5) Not assoc w R
MFS-860	620625	A	G	PASS	FALSE	1	328	39	60	0	0	missense_variant	ccsA	c.735A>G	p.Ile245Met	ccsA_p.Ile245Met	Capreomycin	5) Not assoc w R
MFS-860	620625	A	G	PASS	FALSE	1	328	39	60	0	0	missense_variant	ccsA	c.735A>G	p.Ile245Met	ccsA_p.Ile245Met	Kanamycin	3) Uncertain significance
MFS-860	657081	C	T	PASS	FALSE	1	320	39	60	0	0	synonymous_variant	Rv0565c	c.390G>A	p.Val130Val	Rv0565c_c.390G>A	Ethionamide	4) Not assoc w R - Interim
MFS-860	657142	C	T	PASS	FALSE	1	339	39	60	0	0	missense_variant	Rv0565c	c.329G>A	p.Arg110His	Rv0565c_p.Arg110His	Ethionamide	3) Uncertain significance
MFS-860	763031	T	C	PASS	FALSE	1	286	38	60	0	0	synonymous_variant	rpoB	c.3225T>C	p.Ala1075Ala	rpoB_c.3225T>C	Rifampicin	5) Not assoc w R
MFS-860	775639	T	C	PASS	FALSE	1	327	39	60	0	0	missense_variant	mmpL5	c.2842A>G	p.Ile948Val	mmpL5_p.Ile948Val	Bedaquiline	4) Not assoc w R - Interim
MFS-860	776100	G	A	PASS	FALSE	1	375	39	60	0	0	missense_variant	mmpL5	c.2381C>T	p.Thr794Ile	mmpL5_p.Thr794Ile	Bedaquiline	4) Not assoc w R - Interim
MFS-860	776100	G	A	PASS	FALSE	1	375	39	60	0	0	missense_variant	mmpL5	c.2381C>T	p.Thr794Ile	mmpL5_p.Thr794Ile	Clofazimine	5) Not assoc w R
MFS-860	776182	C	T	PASS	FALSE	1	342	39	60	0	0	missense_variant	mmpL5	c.2299G>A	p.Asp767Asn	mmpL5_p.Asp767Asn	Bedaquiline	5) Not assoc w R
MFS-860	776182	C	T	PASS	FALSE	1	342	39	60	0	0	missense_variant	mmpL5	c.2299G>A	p.Asp767Asn	mmpL5_p.Asp767Asn	Clofazimine	5) Not assoc w R
MFS-860	781395	T	C	PASS	FALSE	0.99	367	37	60	0	0	intergenic_region	Rv0681-rpsL	n.781395T>C		rpsL_c.-165T>C	Streptomycin	5) Not assoc w R
MFS-860	1406760	T	TG	PASS	FALSE	1	313	39	60	312	0	frameshift_variant	Rv1258c	c.580_581insC	p.Glu194fs	Rv1258c_p.Glu194fs	Pyrazinamide	3) Uncertain significance
MFS-860	1406760	T	TG	PASS	FALSE	1	313	39	60	312	0	frameshift_variant	Rv1258c	c.580_581insC	p.Glu194fs	Rv1258c_p.Glu194fs	Streptomycin	5) Not assoc w R
MFS-860	1834177	A	C	PASS	FALSE	1	325	36	60	0	0	synonymous_variant	rpsA	c.636A>C	p.Arg212Arg	rpsA_c.636A>C	Pyrazinamide	4) Not assoc w R - Interim
MFS-860	1917972	A	G	PASS	FALSE	1	276	39	60	0	0	synonymous_variant	tlyA	c.33A>G	p.Leu11Leu	tlyA_c.33A>G	Capreomycin	5) Not assoc w R
MFS-860	775639	T	C	PASS	FALSE	1	327	39	60	0	0	missense_variant	mmpL5	c.2842A>G	p.Ile948Val	mmpL5_p.Ile948Val	Clofazimine	5) Not assoc w R
MFS-861	2167926	A	G	PASS	FALSE	1	487	39	60	0	0	missense_variant	PPE35	c.2687T>C	p.Leu896Ser	PPE35_p.Leu896Ser	Pyrazinamide	5) Not assoc w R
MFS-861	4407927	T	G	PASS	FALSE	1	434	39	60	0	0	missense_variant	gid	c.276A>C	p.Glu92Asp	gid_p.Glu92Asp	Streptomycin	5) Not assoc w R
MFS-861	9304	G	A	PASS	FALSE	1	436	39	60	0	0	missense_variant	gyrA	c.2003G>A	p.Gly668Asp	gyrA_p.Gly668Asp	Levofloxacin	5) Not assoc w R
MFS-861	7585	G	C	PASS	FALSE	1	447	39	60	0	0	missense_variant	gyrA	c.284G>C	p.Ser95Thr	gyrA_p.Ser95Thr	Moxifloxacin	5) Not assoc w R
MFS-861	7585	G	C	PASS	FALSE	1	447	39	60	0	0	missense_variant	gyrA	c.284G>C	p.Ser95Thr	gyrA_p.Ser95Thr	Levofloxacin	5) Not assoc w R
MFS-861	7362	G	C	PASS	FALSE	1	455	39	60	0	0	missense_variant	gyrA	c.61G>C	p.Glu21Gln	gyrA_p.Glu21Gln	Moxifloxacin	5) Not assoc w R
MFS-861	7362	G	C	PASS	FALSE	1	455	39	60	0	0	missense_variant	gyrA	c.61G>C	p.Glu21Gln	gyrA_p.Glu21Gln	Levofloxacin	5) Not assoc w R
MFS-861	2223014	A	T	PASS	FALSE	1	463	39	60	0	0	missense_variant	Rv1979c	c.151T>A	p.Tyr51Asn	Rv1979c_p.Tyr51Asn	Clofazimine	3) Uncertain significance
MFS-861	2223293	T	C	PASS	FALSE	1	463	40	60	0	0	intergenic_region	Rv1979c-mpt64	n.2223293T>C		Rv1979c_c.-129A>G	Clofazimine	5) Not assoc w R
MFS-861	2714846	C	T	PASS	FALSE	1	442	39	60	0	0	missense_variant	eis	c.487G>A	p.Val163Ile	eis_p.Val163Ile	Amikacin	5) Not assoc w R
MFS-861	2714846	C	T	PASS	FALSE	1	442	39	60	0	0	missense_variant	eis	c.487G>A	p.Val163Ile	eis_p.Val163Ile	Kanamycin	5) Not assoc w R
MFS-861	3612813	T	C	PASS	FALSE	1	472	39	60	0	0	missense_variant	Rv3236c	c.304A>G	p.Thr102Ala	Rv3236c_p.Thr102Ala	Pyrazinamide	4) Not assoc w R - Interim
MFS-861	3625065	T	G	PASS	FALSE	1	400	40	60	0	0	missense_variant	mtrB	c.1549A>C	p.Met517Leu	mtrB_p.Met517Leu	Bedaquiline	3) Uncertain significance
MFS-861	3625065	T	G	PASS	FALSE	1	400	40	60	0	0	missense_variant	mtrB	c.1549A>C	p.Met517Leu	mtrB_p.Met517Leu	Rifampicin	5) Not assoc w R
MFS-861	9304	G	A	PASS	FALSE	1	436	39	60	0	0	missense_variant	gyrA	c.2003G>A	p.Gly668Asp	gyrA_p.Gly668Asp	Moxifloxacin	5) Not assoc w R
MFS-861	3626562	G	A	PASS	FALSE	1	436	39	60	0	0	missense_variant	mtrB	c.52C>T	p.Pro18Ser	mtrB_p.Pro18Ser	Bedaquiline	3) Uncertain significance
MFS-861	4242643	C	T	PASS	FALSE	1	363	38	60	0	0	synonymous_variant	embC	c.2781C>T	p.Arg927Arg	embC_c.2781C>T	Ethambutol	5) Not assoc w R
MFS-861	4243460	C	T	PASS	FALSE	1	431	39	60	0	0	synonymous_variant	embA	c.228C>T	p.Cys76Cys	embA_c.228C>T	Ethambutol	5) Not assoc w R
MFS-861	4248115	C	T	PASS	FALSE	1	434	39	60	0	0	synonymous_variant	embB	c.1602C>T	p.Asp534Asp	embB_c.1602C>T	Ethambutol	5) Not assoc w R
MFS-861	4267647	T	C	PASS	FALSE	0.99	415	37	60	0	0	missense_variant	aftB	c.1190A>G	p.Asp397Gly	aftB_p.Asp397Gly	Ethambutol	5) Not assoc w R
MFS-861	4338595	GC	G	PASS	FALSE	1	476	12	60	0	475	intergenic_region	whiB6-Rv3863	n.4338596delC		whiB6_c.-75delG	Amikacin	5) Not assoc w R
MFS-861	4338595	GC	G	PASS	FALSE	1	476	12	60	0	475	intergenic_region	whiB6-Rv3863	n.4338596delC		whiB6_c.-75delG	Capreomycin	5) Not assoc w R
MFS-861	4338595	GC	G	PASS	FALSE	1	476	12	60	0	475	intergenic_region	whiB6-Rv3863	n.4338596delC		whiB6_c.-75delG	Kanamycin	5) Not assoc w R
MFS-861	4338595	GC	G	PASS	FALSE	1	476	12	60	0	475	intergenic_region	whiB6-Rv3863	n.4338596delC		Rv3863_c.-253delC
MFS-861	4338596	C	T	Del	FALSE	1	1	12	60	0	475	intergenic_region	whiB6-Rv3863	n.4338596C>T		whiB6_c.-75G>A	Amikacin	3) Uncertain significance
MFS-861	4338596	C	T	Del	FALSE	1	1	12	60	0	475	intergenic_region	whiB6-Rv3863	n.4338596C>T		whiB6_c.-75G>A	Capreomycin	3) Uncertain significance
MFS-861	4338596	C	T	Del	FALSE	1	1	12	60	0	475	intergenic_region	whiB6-Rv3863	n.4338596C>T		whiB6_c.-75G>A	Kanamycin	3) Uncertain significance
MFS-861	4338596	C	T	Del	FALSE	1	1	12	60	0	475	intergenic_region	whiB6-Rv3863	n.4338596C>T		Rv3863_c.-253C>T
MFS-861	3626562	G	A	PASS	FALSE	1	436	39	60	0	0	missense_variant	mtrB	c.52C>T	p.Pro18Ser	mtrB_p.Pro18Ser	Rifampicin	5) Not assoc w R
MFS-861	491742	T	C	PASS	FALSE	1	415	40	60	0	0	synonymous_variant	fgd1	c.960T>C	p.Phe320Phe	fgd1_c.960T>C	Clofazimine	5) Not assoc w R
MFS-861	491742	T	C	PASS	FALSE	1	415	40	60	0	0	synonymous_variant	fgd1	c.960T>C	p.Phe320Phe	fgd1_c.960T>C	Delamanid	4) Not assoc w R - Interim
MFS-861	575907	C	T	PASS	FALSE	1	357	39	60	0	0	missense_variant	mshA	c.560C>T	p.Ala187Val	mshA_p.Ala187Val	Ethionamide	5) Not assoc w R
MFS-861	2154724	C	A	PASS	FALSE	1	384	39	60	0	0	missense_variant	katG	c.1388G>T	p.Arg463Leu	katG_p.Arg463Leu	Isoniazid	5) Not assoc w R
MFS-861	2064271	C	G	PASS	FALSE	1	418	36	60	0	0	missense_variant	bacA	c.458G>C	p.Trp153Ser	bacA_p.Trp153Ser	Streptomycin	3) Uncertain significance
MFS-861	2064271	C	G	PASS	FALSE	1	418	36	60	0	0	missense_variant	bacA	c.458G>C	p.Trp153Ser	bacA_p.Trp153Ser	Kanamycin	3) Uncertain significance
MFS-861	2064271	C	G	PASS	FALSE	1	418	36	60	0	0	missense_variant	bacA	c.458G>C	p.Trp153Ser	bacA_p.Trp153Ser	Capreomycin	3) Uncertain significance
MFS-861	2064271	C	G	PASS	FALSE	1	418	36	60	0	0	missense_variant	bacA	c.458G>C	p.Trp153Ser	bacA_p.Trp153Ser	Amikacin	3) Uncertain significance
MFS-861	1917972	A	G	PASS	FALSE	1	404	39	60	0	0	synonymous_variant	tlyA	c.33A>G	p.Leu11Leu	tlyA_c.33A>G	Capreomycin	5) Not assoc w R
MFS-861	1854300	T	C	PASS	FALSE	0.98	373	30	60	0	0	missense_variant	tsnR	c.695T>C	p.Leu232Pro	tsnR_p.Leu232Pro	Linezolid	5) Not assoc w R
MFS-861	1834177	A	C	PASS	FALSE	1	498	37	60	0	0	synonymous_variant	rpsA	c.636A>C	p.Arg212Arg	rpsA_c.636A>C	Pyrazinamide	4) Not assoc w R - Interim
MFS-861	1406760	T	TG	PASS	FALSE	1.01	412	39	60	416	0	frameshift_variant	Rv1258c	c.580_581insC	p.Glu194fs	Rv1258c_p.Glu194fs	Streptomycin	5) Not assoc w R
MFS-861	1406760	T	TG	PASS	FALSE	1.01	412	39	60	416	0	frameshift_variant	Rv1258c	c.580_581insC	p.Glu194fs	Rv1258c_p.Glu194fs	Pyrazinamide	3) Uncertain significance
MFS-861	1406760	T	TG	PASS	FALSE	1.01	412	39	60	416	0	frameshift_variant	Rv1258c	c.580_581insC	p.Glu194fs	Rv1258c_p.Glu194fs	Isoniazid	5) Not assoc w R
MFS-861	781395	T	C	PASS	FALSE	1	454	38	60	0	0	intergenic_region	Rv0681-rpsL	n.781395T>C		rpsL_c.-165T>C	Streptomycin	5) Not assoc w R
MFS-861	776182	C	T	PASS	FALSE	1	439	39	60	0	0	missense_variant	mmpL5	c.2299G>A	p.Asp767Asn	mmpL5_p.Asp767Asn	Clofazimine	5) Not assoc w R
MFS-861	776182	C	T	PASS	FALSE	1	439	39	60	0	0	missense_variant	mmpL5	c.2299G>A	p.Asp767Asn	mmpL5_p.Asp767Asn	Bedaquiline	5) Not assoc w R
MFS-861	776100	G	A	PASS	FALSE	1	481	39	60	0	0	missense_variant	mmpL5	c.2381C>T	p.Thr794Ile	mmpL5_p.Thr794Ile	Clofazimine	5) Not assoc w R
MFS-861	776100	G	A	PASS	FALSE	1	481	39	60	0	0	missense_variant	mmpL5	c.2381C>T	p.Thr794Ile	mmpL5_p.Thr794Ile	Bedaquiline	4) Not assoc w R - Interim
MFS-861	775639	T	C	PASS	FALSE	1	428	40	60	0	0	missense_variant	mmpL5	c.2842A>G	p.Ile948Val	mmpL5_p.Ile948Val	Clofazimine	5) Not assoc w R
MFS-861	775639	T	C	PASS	FALSE	1	428	40	60	0	0	missense_variant	mmpL5	c.2842A>G	p.Ile948Val	mmpL5_p.Ile948Val	Bedaquiline	4) Not assoc w R - Interim
MFS-861	763031	T	C	PASS	FALSE	1	403	39	60	0	0	synonymous_variant	rpoB	c.3225T>C	p.Ala1075Ala	rpoB_c.3225T>C	Rifampicin	5) Not assoc w R
MFS-861	657142	C	T	PASS	FALSE	1	483	39	60	0	0	missense_variant	Rv0565c	c.329G>A	p.Arg110His	Rv0565c_p.Arg110His	Ethionamide	3) Uncertain significance
MFS-861	657081	C	T	PASS	FALSE	1	463	39	60	0	0	synonymous_variant	Rv0565c	c.390G>A	p.Val130Val	Rv0565c_c.390G>A	Ethionamide	4) Not assoc w R - Interim
MFS-861	620625	A	G	PASS	FALSE	1	431	39	60	0	0	missense_variant	ccsA	c.735A>G	p.Ile245Met	ccsA_p.Ile245Met	Kanamycin	3) Uncertain significance
MFS-861	620625	A	G	PASS	FALSE	1	431	39	60	0	0	missense_variant	ccsA	c.735A>G	p.Ile245Met	ccsA_p.Ile245Met	Capreomycin	5) Not assoc w R
MFS-861	620625	A	G	PASS	FALSE	1	431	39	60	0	0	missense_variant	ccsA	c.735A>G	p.Ile245Met	ccsA_p.Ile245Met	Amikacin	5) Not assoc w R
MFS-861	576119	G	C	Amb	FALSE	0.2	173	17	57	0	0	missense_variant	mshA	c.772G>C	p.Ala258Pro	mshA_p.Ala258Pro
MFS-861	576116	G	T	Amb	FALSE	0.21	179	19	57	0	0	missense_variant	mshA	c.769G>T	p.Ala257Ser	mshA_p.Ala257Ser
MFS-861	575907	C	T	PASS	FALSE	1	357	39	60	0	0	missense_variant	mshA	c.560C>T	p.Ala187Val	mshA_p.Ala187Val	Isoniazid	5) Not assoc w R
MFS-861	2223014	A	T	PASS	FALSE	1	463	39	60	0	0	missense_variant	Rv1979c	c.151T>A	p.Tyr51Asn	Rv1979c_p.Tyr51Asn	Bedaquiline	3) Uncertain significance
MFS-861	4407588	T	C	PASS	FALSE	1	457	39	60	0	0	synonymous_variant	gid	c.615A>G	p.Ala205Ala	gid_c.615A>G	Streptomycin	5) Not assoc w R
MFS-861	2223293	T	C	PASS	FALSE	1	463	40	60	0	0	intergenic_region	Rv1979c-mpt64	n.2223293T>C		Rv1979c_c.-129A>G	Bedaquiline	4) Not assoc w R - Interim
MFS-862	775639	T	C	PASS	FALSE	1	264	40	60	0	0	missense_variant	mmpL5	c.2842A>G	p.Ile948Val	mmpL5_p.Ile948Val	Clofazimine	5) Not assoc w R
MFS-862	2223293	T	C	PASS	FALSE	1	321	39	60	0	0	intergenic_region	Rv1979c-mpt64	n.2223293T>C		Rv1979c_c.-129A>G	Clofazimine	5) Not assoc w R
MFS-862	3448608	G	A	PASS	FALSE	1	226	38	60	0	0	synonymous_variant	Rv3083	c.105G>A	p.Leu35Leu	Rv3083_c.105G>A	Ethionamide	4) Not assoc w R - Interim
MFS-862	3568779	A	G	PASS	FALSE	1	310	39	60	0	0	intergenic_region	whiB7-uvrD2	n.3568779A>G		whiB7_c.-100T>C	Amikacin	5) Not assoc w R
MFS-862	3568779	A	G	PASS	FALSE	1	310	39	60	0	0	intergenic_region	whiB7-uvrD2	n.3568779A>G		whiB7_c.-100T>C	Kanamycin	5) Not assoc w R
MFS-862	3568779	A	G	PASS	FALSE	1	310	39	60	0	0	intergenic_region	whiB7-uvrD2	n.3568779A>G		whiB7_c.-100T>C	Streptomycin	5) Not assoc w R
MFS-862	3612665	A	G	PASS	FALSE	1	270	39	60	0	0	missense_variant	Rv3236c	c.452T>C	p.Val151Ala	Rv3236c_p.Val151Ala	Pyrazinamide	5) Not assoc w R
MFS-862	3625065	T	G	PASS	FALSE	1	229	39	60	0	0	missense_variant	mtrB	c.1549A>C	p.Met517Leu	mtrB_p.Met517Leu	Bedaquiline	3) Uncertain significance
MFS-862	3625065	T	G	PASS	FALSE	1	229	39	60	0	0	missense_variant	mtrB	c.1549A>C	p.Met517Leu	mtrB_p.Met517Leu	Rifampicin	5) Not assoc w R
MFS-862	2169840	C	T	PASS	FALSE	1	245	39	60	0	0	missense_variant	PPE35	c.773G>A	p.Gly258Asp	PPE35_p.Gly258Asp	Pyrazinamide	5) Not assoc w R
MFS-862	4238963	C	T	PASS	FALSE	1	218	39	60	0	0	synonymous_variant	aftA	c.1032C>T	p.His344His	aftA_c.1032C>T
MFS-862	4338595	GC	G	PASS	FALSE	1	279	12	60	0	278	intergenic_region	whiB6-Rv3863	n.4338596delC		whiB6_c.-75delG	Amikacin	5) Not assoc w R
MFS-862	4338595	GC	G	PASS	FALSE	1	279	12	60	0	278	intergenic_region	whiB6-Rv3863	n.4338596delC		whiB6_c.-75delG	Capreomycin	5) Not assoc w R
MFS-862	4338595	GC	G	PASS	FALSE	1	279	12	60	0	278	intergenic_region	whiB6-Rv3863	n.4338596delC		whiB6_c.-75delG	Kanamycin	5) Not assoc w R
MFS-862	4338595	GC	G	PASS	FALSE	1	279	12	60	0	278	intergenic_region	whiB6-Rv3863	n.4338596delC		Rv3863_c.-253delC
MFS-862	4338596	C	T	Del	FALSE	1	1	12	60	0	278	intergenic_region	whiB6-Rv3863	n.4338596C>T		whiB6_c.-75G>A	Amikacin	3) Uncertain significance
MFS-862	4338596	C	T	Del	FALSE	1	1	12	60	0	278	intergenic_region	whiB6-Rv3863	n.4338596C>T		whiB6_c.-75G>A	Capreomycin	3) Uncertain significance
MFS-862	4338596	C	T	Del	FALSE	1	1	12	60	0	278	intergenic_region	whiB6-Rv3863	n.4338596C>T		whiB6_c.-75G>A	Kanamycin	3) Uncertain significance
MFS-862	4338596	C	T	Del	FALSE	1	1	12	60	0	278	intergenic_region	whiB6-Rv3863	n.4338596C>T		Rv3863_c.-253C>T
MFS-862	4242643	C	T	PASS	FALSE	1	212	38	60	0	0	synonymous_variant	embC	c.2781C>T	p.Arg927Arg	embC_c.2781C>T	Ethambutol	5) Not assoc w R
MFS-862	2168479	T	G	PASS	FALSE	1	273	39	60	0	0	missense_variant	PPE35	c.2134A>C	p.Thr712Pro	PPE35_p.Thr712Pro	Pyrazinamide	5) Not assoc w R
MFS-862	2223293	T	C	PASS	FALSE	1	321	39	60	0	0	intergenic_region	Rv1979c-mpt64	n.2223293T>C		Rv1979c_c.-129A>G	Bedaquiline	4) Not assoc w R - Interim
MFS-862	2102990	A	G	PASS	FALSE	1	277	38	60	0	0	missense_variant	ndh	c.53T>C	p.Val18Ala	ndh_p.Val18Ala	Ethionamide	3) Uncertain significance
MFS-862	7362	G	C	PASS	FALSE	1	286	39	60	0	0	missense_variant	gyrA	c.61G>C	p.Glu21Gln	gyrA_p.Glu21Gln	Levofloxacin	5) Not assoc w R
MFS-862	7362	G	C	PASS	FALSE	1	286	39	60	0	0	missense_variant	gyrA	c.61G>C	p.Glu21Gln	gyrA_p.Glu21Gln	Moxifloxacin	5) Not assoc w R
MFS-862	7585	G	C	PASS	FALSE	1	287	40	60	0	0	missense_variant	gyrA	c.284G>C	p.Ser95Thr	gyrA_p.Ser95Thr	Levofloxacin	5) Not assoc w R
MFS-862	7585	G	C	PASS	FALSE	1	287	40	60	0	0	missense_variant	gyrA	c.284G>C	p.Ser95Thr	gyrA_p.Ser95Thr	Moxifloxacin	5) Not assoc w R
MFS-862	9138	C	G	PASS	FALSE	1	274	39	60	0	0	missense_variant	gyrA	c.1837C>G	p.Gln613Glu	gyrA_p.Gln613Glu	Levofloxacin	5) Not assoc w R
MFS-862	9138	C	G	PASS	FALSE	1	274	39	60	0	0	missense_variant	gyrA	c.1837C>G	p.Gln613Glu	gyrA_p.Gln613Glu	Moxifloxacin	5) Not assoc w R
MFS-862	2102990	A	G	PASS	FALSE	1	277	38	60	0	0	missense_variant	ndh	c.53T>C	p.Val18Ala	ndh_p.Val18Ala	Isoniazid	5) Not assoc w R
MFS-862	9304	G	A	PASS	FALSE	1	276	39	60	0	0	missense_variant	gyrA	c.2003G>A	p.Gly668Asp	gyrA_p.Gly668Asp	Moxifloxacin	5) Not assoc w R
MFS-862	775639	T	C	PASS	FALSE	1	264	40	60	0	0	missense_variant	mmpL5	c.2842A>G	p.Ile948Val	mmpL5_p.Ile948Val	Bedaquiline	4) Not assoc w R - Interim
MFS-862	9304	G	A	PASS	FALSE	1	276	39	60	0	0	missense_variant	gyrA	c.2003G>A	p.Gly668Asp	gyrA_p.Gly668Asp	Levofloxacin	5) Not assoc w R
MFS-862	776774	G	A	PASS	FALSE	1	293	39	60	0	0	synonymous_variant	mmpL5	c.1707C>T	p.Asn569Asn	mmpL5_c.1707C>T
MFS-862	777416	C	A	PASS	FALSE	1	320	39	60	0	0	synonymous_variant	mmpL5	c.1065G>T	p.Pro355Pro	mmpL5_c.1065G>T	Bedaquiline	4) Not assoc w R - Interim
MFS-862	777416	C	A	PASS	FALSE	1	320	39	60	0	0	synonymous_variant	mmpL5	c.1065G>T	p.Pro355Pro	mmpL5_c.1065G>T	Clofazimine	4) Not assoc w R - Interim
MFS-862	781395	T	C	PASS	FALSE	1	250	37	60	0	0	intergenic_region	Rv0681-rpsL	n.781395T>C		rpsL_c.-165T>C	Streptomycin	5) Not assoc w R
MFS-862	1854300	T	C	PASS	FALSE	0.98	221	32	59	0	0	missense_variant	tsnR	c.695T>C	p.Leu232Pro	tsnR_p.Leu232Pro	Linezolid	5) Not assoc w R
MFS-862	1917972	A	G	PASS	FALSE	1	233	39	60	0	0	synonymous_variant	tlyA	c.33A>G	p.Leu11Leu	tlyA_c.33A>G	Capreomycin	5) Not assoc w R
MFS-862	2102990	A	G	PASS	FALSE	1	277	38	60	0	0	missense_variant	ndh	c.53T>C	p.Val18Ala	ndh_p.Val18Ala	Delamanid	3) Uncertain significance
MFS-863	9138	C	G	PASS	FALSE	1	435	39	60	0	0	missense_variant	gyrA	c.1837C>G	p.Gln613Glu	gyrA_p.Gln613Glu	Levofloxacin	5) Not assoc w R
MFS-863	4338595	GC	G	PASS	FALSE	1	419	12	60	0	418	intergenic_region	whiB6-Rv3863	n.4338596delC		Rv3863_c.-253delC
MFS-863	7362	G	C	PASS	FALSE	1	400	39	60	0	0	missense_variant	gyrA	c.61G>C	p.Glu21Gln	gyrA_p.Glu21Gln	Levofloxacin	5) Not assoc w R
MFS-863	7362	G	C	PASS	FALSE	1	400	39	60	0	0	missense_variant	gyrA	c.61G>C	p.Glu21Gln	gyrA_p.Glu21Gln	Moxifloxacin	5) Not assoc w R
MFS-863	7585	G	C	PASS	FALSE	1	401	39	60	0	0	missense_variant	gyrA	c.284G>C	p.Ser95Thr	gyrA_p.Ser95Thr	Levofloxacin	5) Not assoc w R
MFS-863	7585	G	C	PASS	FALSE	1	401	39	60	0	0	missense_variant	gyrA	c.284G>C	p.Ser95Thr	gyrA_p.Ser95Thr	Moxifloxacin	5) Not assoc w R
MFS-863	2168479	T	G	PASS	FALSE	1	412	39	60	0	0	missense_variant	PPE35	c.2134A>C	p.Thr712Pro	PPE35_p.Thr712Pro	Pyrazinamide	5) Not assoc w R
MFS-863	9138	C	G	PASS	FALSE	1	435	39	60	0	0	missense_variant	gyrA	c.1837C>G	p.Gln613Glu	gyrA_p.Gln613Glu	Moxifloxacin	5) Not assoc w R
MFS-863	2169840	C	T	PASS	FALSE	1	400	39	60	0	0	missense_variant	PPE35	c.773G>A	p.Gly258Asp	PPE35_p.Gly258Asp	Pyrazinamide	5) Not assoc w R
MFS-863	9304	G	A	PASS	FALSE	1	408	39	60	0	0	missense_variant	gyrA	c.2003G>A	p.Gly668Asp	gyrA_p.Gly668Asp	Moxifloxacin	5) Not assoc w R
MFS-863	4338595	GC	G	PASS	FALSE	1	419	12	60	0	418	intergenic_region	whiB6-Rv3863	n.4338596delC		whiB6_c.-75delG	Capreomycin	5) Not assoc w R
MFS-863	4338595	GC	G	PASS	FALSE	1	419	12	60	0	418	intergenic_region	whiB6-Rv3863	n.4338596delC		whiB6_c.-75delG	Kanamycin	5) Not assoc w R
MFS-863	2102990	A	G	PASS	FALSE	1	377	37	60	0	0	missense_variant	ndh	c.53T>C	p.Val18Ala	ndh_p.Val18Ala	Isoniazid	5) Not assoc w R
MFS-863	4238963	C	T	PASS	FALSE	1	346	39	60	0	0	synonymous_variant	aftA	c.1032C>T	p.His344His	aftA_c.1032C>T
MFS-863	3625065	T	G	PASS	FALSE	1	389	39	60	0	0	missense_variant	mtrB	c.1549A>C	p.Met517Leu	mtrB_p.Met517Leu	Rifampicin	5) Not assoc w R
MFS-863	3625065	T	G	PASS	FALSE	1	389	39	60	0	0	missense_variant	mtrB	c.1549A>C	p.Met517Leu	mtrB_p.Met517Leu	Bedaquiline	3) Uncertain significance
MFS-863	9304	G	A	PASS	FALSE	1	408	39	60	0	0	missense_variant	gyrA	c.2003G>A	p.Gly668Asp	gyrA_p.Gly668Asp	Levofloxacin	5) Not assoc w R
MFS-863	3612665	A	G	PASS	FALSE	1	408	39	60	0	0	missense_variant	Rv3236c	c.452T>C	p.Val151Ala	Rv3236c_p.Val151Ala	Pyrazinamide	5) Not assoc w R
MFS-863	3568779	A	G	PASS	FALSE	1	443	39	60	0	0	intergenic_region	whiB7-uvrD2	n.3568779A>G		whiB7_c.-100T>C	Streptomycin	5) Not assoc w R
MFS-863	3568779	A	G	PASS	FALSE	1	443	39	60	0	0	intergenic_region	whiB7-uvrD2	n.3568779A>G		whiB7_c.-100T>C	Kanamycin	5) Not assoc w R
MFS-863	3568779	A	G	PASS	FALSE	1	443	39	60	0	0	intergenic_region	whiB7-uvrD2	n.3568779A>G		whiB7_c.-100T>C	Amikacin	5) Not assoc w R
MFS-863	3448608	G	A	PASS	FALSE	1	343	38	60	0	0	synonymous_variant	Rv3083	c.105G>A	p.Leu35Leu	Rv3083_c.105G>A	Ethionamide	4) Not assoc w R - Interim
MFS-863	2223293	T	C	PASS	FALSE	1	477	39	60	0	0	intergenic_region	Rv1979c-mpt64	n.2223293T>C		Rv1979c_c.-129A>G	Clofazimine	5) Not assoc w R
MFS-863	2223293	T	C	PASS	FALSE	1	477	39	60	0	0	intergenic_region	Rv1979c-mpt64	n.2223293T>C		Rv1979c_c.-129A>G	Bedaquiline	4) Not assoc w R - Interim
MFS-863	4338595	GC	G	PASS	FALSE	1	419	12	60	0	418	intergenic_region	whiB6-Rv3863	n.4338596delC		whiB6_c.-75delG	Amikacin	5) Not assoc w R
MFS-863	4242643	C	T	PASS	FALSE	1	353	39	60	0	0	synonymous_variant	embC	c.2781C>T	p.Arg927Arg	embC_c.2781C>T	Ethambutol	5) Not assoc w R
MFS-863	1917972	A	G	PASS	FALSE	1	379	39	60	0	0	synonymous_variant	tlyA	c.33A>G	p.Leu11Leu	tlyA_c.33A>G	Capreomycin	5) Not assoc w R
MFS-863	576119	G	C	Amb	FALSE	0.2	172	17	57	0	0	missense_variant	mshA	c.772G>C	p.Ala258Pro	mshA_p.Ala258Pro
MFS-863	775639	T	C	PASS	FALSE	1	413	40	60	0	0	missense_variant	mmpL5	c.2842A>G	p.Ile948Val	mmpL5_p.Ile948Val	Bedaquiline	4) Not assoc w R - Interim
MFS-863	775639	T	C	PASS	FALSE	1	413	40	60	0	0	missense_variant	mmpL5	c.2842A>G	p.Ile948Val	mmpL5_p.Ile948Val	Clofazimine	5) Not assoc w R
MFS-863	776774	G	A	PASS	FALSE	1	485	39	60	0	0	synonymous_variant	mmpL5	c.1707C>T	p.Asn569Asn	mmpL5_c.1707C>T
MFS-863	777416	C	A	PASS	FALSE	1	386	39	60	0	0	synonymous_variant	mmpL5	c.1065G>T	p.Pro355Pro	mmpL5_c.1065G>T	Bedaquiline	4) Not assoc w R - Interim
MFS-863	777416	C	A	PASS	FALSE	1	386	39	60	0	0	synonymous_variant	mmpL5	c.1065G>T	p.Pro355Pro	mmpL5_c.1065G>T	Clofazimine	4) Not assoc w R - Interim
MFS-863	781395	T	C	PASS	FALSE	1	451	38	60	0	0	intergenic_region	Rv0681-rpsL	n.781395T>C		rpsL_c.-165T>C	Streptomycin	5) Not assoc w R
MFS-863	2102990	A	G	PASS	FALSE	1	377	37	60	0	0	missense_variant	ndh	c.53T>C	p.Val18Ala	ndh_p.Val18Ala	Ethionamide	3) Uncertain significance
MFS-863	2102990	A	G	PASS	FALSE	1	377	37	60	0	0	missense_variant	ndh	c.53T>C	p.Val18Ala	ndh_p.Val18Ala	Delamanid	3) Uncertain significance
MFS-863	1854300	T	C	PASS	FALSE	0.97	349	30	59	0	0	missense_variant	tsnR	c.695T>C	p.Leu232Pro	tsnR_p.Leu232Pro	Linezolid	5) Not assoc w R
MFS-864	657081	C	T	PASS	FALSE	1	570	39	60	0	0	synonymous_variant	Rv0565c	c.390G>A	p.Val130Val	Rv0565c_c.390G>A	Ethionamide	4) Not assoc w R - Interim
MFS-864	776100	G	A	PASS	FALSE	1	569	39	60	0	0	missense_variant	mmpL5	c.2381C>T	p.Thr794Ile	mmpL5_p.Thr794Ile	Bedaquiline	4) Not assoc w R - Interim
MFS-864	657142	C	T	PASS	FALSE	1	563	39	60	0	0	missense_variant	Rv0565c	c.329G>A	p.Arg110His	Rv0565c_p.Arg110His	Ethionamide	3) Uncertain significance
MFS-864	763031	T	C	PASS	FALSE	1	489	39	60	0	0	synonymous_variant	rpoB	c.3225T>C	p.Ala1075Ala	rpoB_c.3225T>C	Rifampicin	5) Not assoc w R
MFS-864	1406760	T	TG	PASS	FALSE	1.02	465	39	60	472	0	frameshift_variant	Rv1258c	c.580_581insC	p.Glu194fs	Rv1258c_p.Glu194fs	Isoniazid	5) Not assoc w R
MFS-864	781395	T	C	PASS	FALSE	1	508	37	60	0	0	intergenic_region	Rv0681-rpsL	n.781395T>C		rpsL_c.-165T>C	Streptomycin	5) Not assoc w R
MFS-864	776182	C	T	PASS	FALSE	1	502	39	60	0	0	missense_variant	mmpL5	c.2299G>A	p.Asp767Asn	mmpL5_p.Asp767Asn	Clofazimine	5) Not assoc w R
MFS-864	775639	T	C	PASS	FALSE	1	464	39	60	0	0	missense_variant	mmpL5	c.2842A>G	p.Ile948Val	mmpL5_p.Ile948Val	Bedaquiline	4) Not assoc w R - Interim
MFS-864	776100	G	A	PASS	FALSE	1	569	39	60	0	0	missense_variant	mmpL5	c.2381C>T	p.Thr794Ile	mmpL5_p.Thr794Ile	Clofazimine	5) Not assoc w R
MFS-864	775639	T	C	PASS	FALSE	1	464	39	60	0	0	missense_variant	mmpL5	c.2842A>G	p.Ile948Val	mmpL5_p.Ile948Val	Clofazimine	5) Not assoc w R
MFS-864	776182	C	T	PASS	FALSE	1	502	39	60	0	0	missense_variant	mmpL5	c.2299G>A	p.Asp767Asn	mmpL5_p.Asp767Asn	Bedaquiline	5) Not assoc w R
MFS-864	1854300	T	C	PASS	FALSE	0.97	424	30	59	0	0	missense_variant	tsnR	c.695T>C	p.Leu232Pro	tsnR_p.Leu232Pro	Linezolid	5) Not assoc w R
MFS-864	1406760	T	TG	PASS	FALSE	1.02	465	39	60	472	0	frameshift_variant	Rv1258c	c.580_581insC	p.Glu194fs	Rv1258c_p.Glu194fs	Streptomycin	5) Not assoc w R
MFS-864	4338595	GC	G	PASS	FALSE	1	540	0	60	0	540	intergenic_region	whiB6-Rv3863	n.4338596delC		whiB6_c.-75delG	Kanamycin	5) Not assoc w R
MFS-864	4338595	GC	G	PASS	FALSE	1	540	0	60	0	540	intergenic_region	whiB6-Rv3863	n.4338596delC		Rv3863_c.-253delC
MFS-864	4407588	T	C	PASS	FALSE	1	542	38	60	0	0	synonymous_variant	gid	c.615A>G	p.Ala205Ala	gid_c.615A>G	Streptomycin	5) Not assoc w R
MFS-864	4407927	T	G	PASS	FALSE	1	481	39	60	0	0	missense_variant	gid	c.276A>C	p.Glu92Asp	gid_p.Glu92Asp	Streptomycin	5) Not assoc w R
MFS-864	4267647	T	C	PASS	FALSE	1	487	38	60	0	0	missense_variant	aftB	c.1190A>G	p.Asp397Gly	aftB_p.Asp397Gly	Ethambutol	5) Not assoc w R
MFS-864	4266983	G	C	PASS	FALSE	1	620	39	60	0	0	synonymous_variant	aftB	c.1854C>G	p.Pro618Pro	aftB_c.1854C>G	Ethambutol	4) Not assoc w R - Interim
MFS-864	4243460	C	T	PASS	FALSE	1	492	40	60	0	0	synonymous_variant	embA	c.228C>T	p.Cys76Cys	embA_c.228C>T	Ethambutol	5) Not assoc w R
MFS-864	4242643	C	T	PASS	FALSE	1	436	39	60	0	0	synonymous_variant	embC	c.2781C>T	p.Arg927Arg	embC_c.2781C>T	Ethambutol	5) Not assoc w R
MFS-864	3626562	G	A	PASS	FALSE	1	528	40	60	0	0	missense_variant	mtrB	c.52C>T	p.Pro18Ser	mtrB_p.Pro18Ser	Rifampicin	5) Not assoc w R
MFS-864	3626562	G	A	PASS	FALSE	1	528	40	60	0	0	missense_variant	mtrB	c.52C>T	p.Pro18Ser	mtrB_p.Pro18Ser	Bedaquiline	3) Uncertain significance
MFS-864	3625065	T	G	PASS	FALSE	1	477	39	60	0	0	missense_variant	mtrB	c.1549A>C	p.Met517Leu	mtrB_p.Met517Leu	Rifampicin	5) Not assoc w R
MFS-864	3625065	T	G	PASS	FALSE	1	477	39	60	0	0	missense_variant	mtrB	c.1549A>C	p.Met517Leu	mtrB_p.Met517Leu	Bedaquiline	3) Uncertain significance
MFS-864	3612813	T	C	PASS	FALSE	1	514	38	60	0	0	missense_variant	Rv3236c	c.304A>G	p.Thr102Ala	Rv3236c_p.Thr102Ala	Pyrazinamide	4) Not assoc w R - Interim
MFS-864	2223293	T	C	PASS	FALSE	1	577	39	60	0	0	intergenic_region	Rv1979c-mpt64	n.2223293T>C		Rv1979c_c.-129A>G	Clofazimine	5) Not assoc w R
MFS-864	2223293	T	C	PASS	FALSE	1	577	39	60	0	0	intergenic_region	Rv1979c-mpt64	n.2223293T>C		Rv1979c_c.-129A>G	Bedaquiline	4) Not assoc w R - Interim
MFS-864	2167926	A	G	PASS	FALSE	1	596	39	60	0	0	missense_variant	PPE35	c.2687T>C	p.Leu896Ser	PPE35_p.Leu896Ser	Pyrazinamide	5) Not assoc w R
MFS-864	2154724	C	A	PASS	FALSE	1	433	40	60	0	0	missense_variant	katG	c.1388G>T	p.Arg463Leu	katG_p.Arg463Leu	Isoniazid	5) Not assoc w R
MFS-864	1917972	A	G	PASS	FALSE	1	459	40	60	0	0	synonymous_variant	tlyA	c.33A>G	p.Leu11Leu	tlyA_c.33A>G	Capreomycin	5) Not assoc w R
MFS-864	1834177	A	C	PASS	FALSE	1	538	37	60	0	0	synonymous_variant	rpsA	c.636A>C	p.Arg212Arg	rpsA_c.636A>C	Pyrazinamide	4) Not assoc w R - Interim
MFS-864	1406760	T	TG	PASS	FALSE	1.02	465	39	60	472	0	frameshift_variant	Rv1258c	c.580_581insC	p.Glu194fs	Rv1258c_p.Glu194fs	Pyrazinamide	3) Uncertain significance
MFS-864	620625	A	G	PASS	FALSE	1	465	39	60	0	0	missense_variant	ccsA	c.735A>G	p.Ile245Met	ccsA_p.Ile245Met	Capreomycin	5) Not assoc w R
MFS-864	620625	A	G	PASS	FALSE	1	465	39	60	0	0	missense_variant	ccsA	c.735A>G	p.Ile245Met	ccsA_p.Ile245Met	Kanamycin	3) Uncertain significance
MFS-864	576119	G	A	Amb	FALSE	0.17	172	17	57	0	0	missense_variant	mshA	c.772G>A	p.Ala258Thr	mshA_p.Ala258Thr
MFS-864	4338595	GC	G	PASS	FALSE	1	540	0	60	0	540	intergenic_region	whiB6-Rv3863	n.4338596delC		whiB6_c.-75delG	Capreomycin	5) Not assoc w R
MFS-864	620625	A	G	PASS	FALSE	1	465	39	60	0	0	missense_variant	ccsA	c.735A>G	p.Ile245Met	ccsA_p.Ile245Met	Amikacin	5) Not assoc w R
MFS-864	7362	G	C	PASS	FALSE	1	537	39	60	0	0	missense_variant	gyrA	c.61G>C	p.Glu21Gln	gyrA_p.Glu21Gln	Levofloxacin	5) Not assoc w R
MFS-864	7362	G	C	PASS	FALSE	1	537	39	60	0	0	missense_variant	gyrA	c.61G>C	p.Glu21Gln	gyrA_p.Glu21Gln	Moxifloxacin	5) Not assoc w R
MFS-864	7585	G	C	PASS	FALSE	1	451	39	60	0	0	missense_variant	gyrA	c.284G>C	p.Ser95Thr	gyrA_p.Ser95Thr	Levofloxacin	5) Not assoc w R
MFS-864	7585	G	C	PASS	FALSE	1	451	39	60	0	0	missense_variant	gyrA	c.284G>C	p.Ser95Thr	gyrA_p.Ser95Thr	Moxifloxacin	5) Not assoc w R
MFS-864	4338595	GC	G	PASS	FALSE	1	540	0	60	0	540	intergenic_region	whiB6-Rv3863	n.4338596delC		whiB6_c.-75delG	Amikacin	5) Not assoc w R
MFS-864	9304	G	A	PASS	FALSE	1	531	39	60	0	0	missense_variant	gyrA	c.2003G>A	p.Gly668Asp	gyrA_p.Gly668Asp	Moxifloxacin	5) Not assoc w R
MFS-864	491742	T	C	PASS	FALSE	1	501	40	60	0	0	synonymous_variant	fgd1	c.960T>C	p.Phe320Phe	fgd1_c.960T>C	Clofazimine	5) Not assoc w R
MFS-864	491742	T	C	PASS	FALSE	1	501	40	60	0	0	synonymous_variant	fgd1	c.960T>C	p.Phe320Phe	fgd1_c.960T>C	Delamanid	4) Not assoc w R - Interim
MFS-864	575907	C	T	PASS	FALSE	1	483	39	60	0	0	missense_variant	mshA	c.560C>T	p.Ala187Val	mshA_p.Ala187Val	Ethionamide	5) Not assoc w R
MFS-864	576116	G	T	Amb	FALSE	0.19	167	19	57	0	0	missense_variant	mshA	c.769G>T	p.Ala257Ser	mshA_p.Ala257Ser
MFS-864	9304	G	A	PASS	FALSE	1	531	39	60	0	0	missense_variant	gyrA	c.2003G>A	p.Gly668Asp	gyrA_p.Gly668Asp	Levofloxacin	5) Not assoc w R
MFS-864	575907	C	T	PASS	FALSE	1	483	39	60	0	0	missense_variant	mshA	c.560C>T	p.Ala187Val	mshA_p.Ala187Val	Isoniazid	5) Not assoc w R
MFS-865	775639	T	C	PASS	FALSE	1	486	39	60	0	0	missense_variant	mmpL5	c.2842A>G	p.Ile948Val	mmpL5_p.Ile948Val	Clofazimine	5) Not assoc w R
MFS-865	775639	T	C	PASS	FALSE	1	486	39	60	0	0	missense_variant	mmpL5	c.2842A>G	p.Ile948Val	mmpL5_p.Ile948Val	Bedaquiline	4) Not assoc w R - Interim
MFS-865	763031	T	C	PASS	FALSE	1	442	39	60	0	0	synonymous_variant	rpoB	c.3225T>C	p.Ala1075Ala	rpoB_c.3225T>C	Rifampicin	5) Not assoc w R
MFS-865	657142	C	T	PASS	FALSE	1	492	39	60	0	0	missense_variant	Rv0565c	c.329G>A	p.Arg110His	Rv0565c_p.Arg110His	Ethionamide	3) Uncertain significance
MFS-865	657081	C	T	PASS	FALSE	1	500	39	60	0	0	synonymous_variant	Rv0565c	c.390G>A	p.Val130Val	Rv0565c_c.390G>A	Ethionamide	4) Not assoc w R - Interim
MFS-865	620625	A	G	PASS	FALSE	1	483	39	60	0	0	missense_variant	ccsA	c.735A>G	p.Ile245Met	ccsA_p.Ile245Met	Kanamycin	3) Uncertain significance
MFS-865	620625	A	G	PASS	FALSE	1	483	39	60	0	0	missense_variant	ccsA	c.735A>G	p.Ile245Met	ccsA_p.Ile245Met	Capreomycin	5) Not assoc w R
MFS-865	620625	A	G	PASS	FALSE	1	483	39	60	0	0	missense_variant	ccsA	c.735A>G	p.Ile245Met	ccsA_p.Ile245Met	Amikacin	5) Not assoc w R
MFS-865	575907	C	T	PASS	FALSE	1	392	40	60	0	0	missense_variant	mshA	c.560C>T	p.Ala187Val	mshA_p.Ala187Val	Isoniazid	5) Not assoc w R
MFS-865	491742	T	C	PASS	FALSE	1	505	39	60	0	0	synonymous_variant	fgd1	c.960T>C	p.Phe320Phe	fgd1_c.960T>C	Clofazimine	5) Not assoc w R
MFS-865	491742	T	C	PASS	FALSE	1	505	39	60	0	0	synonymous_variant	fgd1	c.960T>C	p.Phe320Phe	fgd1_c.960T>C	Delamanid	4) Not assoc w R - Interim
MFS-865	776100	G	A	PASS	FALSE	1	595	39	60	0	0	missense_variant	mmpL5	c.2381C>T	p.Thr794Ile	mmpL5_p.Thr794Ile	Bedaquiline	4) Not assoc w R - Interim
MFS-865	9304	G	A	PASS	FALSE	1	471	39	60	0	0	missense_variant	gyrA	c.2003G>A	p.Gly668Asp	gyrA_p.Gly668Asp	Moxifloxacin	5) Not assoc w R
MFS-865	9304	G	A	PASS	FALSE	1	471	39	60	0	0	missense_variant	gyrA	c.2003G>A	p.Gly668Asp	gyrA_p.Gly668Asp	Levofloxacin	5) Not assoc w R
MFS-865	7585	G	C	PASS	FALSE	1	431	39	60	0	0	missense_variant	gyrA	c.284G>C	p.Ser95Thr	gyrA_p.Ser95Thr	Moxifloxacin	5) Not assoc w R
MFS-865	7585	G	C	PASS	FALSE	1	431	39	60	0	0	missense_variant	gyrA	c.284G>C	p.Ser95Thr	gyrA_p.Ser95Thr	Levofloxacin	5) Not assoc w R
MFS-865	7362	G	C	PASS	FALSE	1	554	40	60	0	0	missense_variant	gyrA	c.61G>C	p.Glu21Gln	gyrA_p.Glu21Gln	Moxifloxacin	5) Not assoc w R
MFS-865	7362	G	C	PASS	FALSE	1	554	40	60	0	0	missense_variant	gyrA	c.61G>C	p.Glu21Gln	gyrA_p.Glu21Gln	Levofloxacin	5) Not assoc w R
MFS-865	2167926	A	G	PASS	FALSE	1	499	39	60	0	0	missense_variant	PPE35	c.2687T>C	p.Leu896Ser	PPE35_p.Leu896Ser	Pyrazinamide	5) Not assoc w R
MFS-865	2154724	C	A	PASS	FALSE	1	471	40	60	0	0	missense_variant	katG	c.1388G>T	p.Arg463Leu	katG_p.Arg463Leu	Isoniazid	5) Not assoc w R
MFS-865	1917972	A	G	PASS	FALSE	1	465	39	60	0	0	synonymous_variant	tlyA	c.33A>G	p.Leu11Leu	tlyA_c.33A>G	Capreomycin	5) Not assoc w R
MFS-865	575907	C	T	PASS	FALSE	1	392	40	60	0	0	missense_variant	mshA	c.560C>T	p.Ala187Val	mshA_p.Ala187Val	Ethionamide	5) Not assoc w R
MFS-865	776100	G	A	PASS	FALSE	1	595	39	60	0	0	missense_variant	mmpL5	c.2381C>T	p.Thr794Ile	mmpL5_p.Thr794Ile	Clofazimine	5) Not assoc w R
MFS-865	781395	T	C	PASS	FALSE	1	535	37	60	0	0	intergenic_region	Rv0681-rpsL	n.781395T>C		rpsL_c.-165T>C	Streptomycin	5) Not assoc w R
MFS-865	776182	C	T	PASS	FALSE	1	604	39	60	0	0	missense_variant	mmpL5	c.2299G>A	p.Asp767Asn	mmpL5_p.Asp767Asn	Clofazimine	5) Not assoc w R
MFS-865	4407927	T	G	PASS	FALSE	1	498	39	60	0	1	missense_variant	gid	c.276A>C	p.Glu92Asp	gid_p.Glu92Asp	Streptomycin	5) Not assoc w R
MFS-865	4407588	T	C	PASS	FALSE	1	474	38	60	0	0	synonymous_variant	gid	c.615A>G	p.Ala205Ala	gid_c.615A>G	Streptomycin	5) Not assoc w R
MFS-865	4338595	GC	G	PASS	FALSE	1	542	40	60	0	541	intergenic_region	whiB6-Rv3863	n.4338596delC		Rv3863_c.-253delC
MFS-865	4338595	GC	G	PASS	FALSE	1	542	40	60	0	541	intergenic_region	whiB6-Rv3863	n.4338596delC		whiB6_c.-75delG	Kanamycin	5) Not assoc w R
MFS-865	4338595	GC	G	PASS	FALSE	1	542	40	60	0	541	intergenic_region	whiB6-Rv3863	n.4338596delC		whiB6_c.-75delG	Capreomycin	5) Not assoc w R
MFS-865	4338595	GC	G	PASS	FALSE	1	542	40	60	0	541	intergenic_region	whiB6-Rv3863	n.4338596delC		whiB6_c.-75delG	Amikacin	5) Not assoc w R
MFS-865	4267647	T	C	PASS	FALSE	1	471	37	60	0	0	missense_variant	aftB	c.1190A>G	p.Asp397Gly	aftB_p.Asp397Gly	Ethambutol	5) Not assoc w R
MFS-865	4266983	G	C	PASS	FALSE	1	558	39	60	0	0	synonymous_variant	aftB	c.1854C>G	p.Pro618Pro	aftB_c.1854C>G	Ethambutol	4) Not assoc w R - Interim
MFS-865	4243460	C	T	PASS	FALSE	1	456	40	60	0	0	synonymous_variant	embA	c.228C>T	p.Cys76Cys	embA_c.228C>T	Ethambutol	5) Not assoc w R
MFS-865	776182	C	T	PASS	FALSE	1	604	39	60	0	0	missense_variant	mmpL5	c.2299G>A	p.Asp767Asn	mmpL5_p.Asp767Asn	Bedaquiline	5) Not assoc w R
MFS-865	4242643	C	T	PASS	FALSE	1	445	39	60	0	0	synonymous_variant	embC	c.2781C>T	p.Arg927Arg	embC_c.2781C>T	Ethambutol	5) Not assoc w R
MFS-865	3626562	G	A	PASS	FALSE	1	494	39	60	0	0	missense_variant	mtrB	c.52C>T	p.Pro18Ser	mtrB_p.Pro18Ser	Bedaquiline	3) Uncertain significance
MFS-865	3625065	T	G	PASS	FALSE	1	479	40	60	0	1	missense_variant	mtrB	c.1549A>C	p.Met517Leu	mtrB_p.Met517Leu	Rifampicin	5) Not assoc w R
MFS-865	3625065	T	G	PASS	FALSE	1	479	40	60	0	1	missense_variant	mtrB	c.1549A>C	p.Met517Leu	mtrB_p.Met517Leu	Bedaquiline	3) Uncertain significance
MFS-865	3612813	T	C	PASS	FALSE	1	535	39	60	0	0	missense_variant	Rv3236c	c.304A>G	p.Thr102Ala	Rv3236c_p.Thr102Ala	Pyrazinamide	4) Not assoc w R - Interim
MFS-865	2223293	T	C	PASS	FALSE	1	584	40	60	0	0	intergenic_region	Rv1979c-mpt64	n.2223293T>C		Rv1979c_c.-129A>G	Clofazimine	5) Not assoc w R
MFS-865	2223293	T	C	PASS	FALSE	1	584	40	60	0	0	intergenic_region	Rv1979c-mpt64	n.2223293T>C		Rv1979c_c.-129A>G	Bedaquiline	4) Not assoc w R - Interim
MFS-865	1854300	T	C	PASS	FALSE	0.98	434	31	60	0	0	missense_variant	tsnR	c.695T>C	p.Leu232Pro	tsnR_p.Leu232Pro	Linezolid	5) Not assoc w R
MFS-865	1406760	T	TG	PASS	FALSE	1	493	39	60	493	0	frameshift_variant	Rv1258c	c.580_581insC	p.Glu194fs	Rv1258c_p.Glu194fs	Streptomycin	5) Not assoc w R
MFS-865	1406760	T	TG	PASS	FALSE	1	493	39	60	493	0	frameshift_variant	Rv1258c	c.580_581insC	p.Glu194fs	Rv1258c_p.Glu194fs	Pyrazinamide	3) Uncertain significance
MFS-865	1406760	T	TG	PASS	FALSE	1	493	39	60	493	0	frameshift_variant	Rv1258c	c.580_581insC	p.Glu194fs	Rv1258c_p.Glu194fs	Isoniazid	5) Not assoc w R
MFS-865	3626562	G	A	PASS	FALSE	1	494	39	60	0	0	missense_variant	mtrB	c.52C>T	p.Pro18Ser	mtrB_p.Pro18Ser	Rifampicin	5) Not assoc w R
MFS-865	1834177	A	C	PASS	FALSE	1	508	36	60	0	0	synonymous_variant	rpsA	c.636A>C	p.Arg212Arg	rpsA_c.636A>C	Pyrazinamide	4) Not assoc w R - Interim
MFS-866	3626562	G	A	PASS	FALSE	1	477	39	60	0	0	missense_variant	mtrB	c.52C>T	p.Pro18Ser	mtrB_p.Pro18Ser	Bedaquiline	3) Uncertain significance
MFS-866	3625065	T	G	PASS	FALSE	1	377	39	60	0	0	missense_variant	mtrB	c.1549A>C	p.Met517Leu	mtrB_p.Met517Leu	Rifampicin	5) Not assoc w R
MFS-866	1834177	A	C	PASS	FALSE	1	429	37	60	0	0	synonymous_variant	rpsA	c.636A>C	p.Arg212Arg	rpsA_c.636A>C	Pyrazinamide	4) Not assoc w R - Interim
MFS-866	620625	A	G	PASS	FALSE	1	397	39	60	0	0	missense_variant	ccsA	c.735A>G	p.Ile245Met	ccsA_p.Ile245Met	Amikacin	5) Not assoc w R
MFS-866	575907	C	T	PASS	FALSE	1	356	39	60	0	0	missense_variant	mshA	c.560C>T	p.Ala187Val	mshA_p.Ala187Val	Isoniazid	5) Not assoc w R
MFS-866	575907	C	T	PASS	FALSE	1	356	39	60	0	0	missense_variant	mshA	c.560C>T	p.Ala187Val	mshA_p.Ala187Val	Ethionamide	5) Not assoc w R
MFS-866	7362	G	C	PASS	FALSE	1	457	39	60	0	0	missense_variant	gyrA	c.61G>C	p.Glu21Gln	gyrA_p.Glu21Gln	Levofloxacin	5) Not assoc w R
MFS-866	7362	G	C	PASS	FALSE	1	457	39	60	0	0	missense_variant	gyrA	c.61G>C	p.Glu21Gln	gyrA_p.Glu21Gln	Moxifloxacin	5) Not assoc w R
MFS-866	7585	G	C	PASS	FALSE	1	425	39	60	0	0	missense_variant	gyrA	c.284G>C	p.Ser95Thr	gyrA_p.Ser95Thr	Levofloxacin	5) Not assoc w R
MFS-866	7585	G	C	PASS	FALSE	1	425	39	60	0	0	missense_variant	gyrA	c.284G>C	p.Ser95Thr	gyrA_p.Ser95Thr	Moxifloxacin	5) Not assoc w R
MFS-866	9304	G	A	PASS	FALSE	1	433	39	60	0	0	missense_variant	gyrA	c.2003G>A	p.Gly668Asp	gyrA_p.Gly668Asp	Levofloxacin	5) Not assoc w R
MFS-866	2714846	C	T	PASS	FALSE	1	415	39	60	0	0	missense_variant	eis	c.487G>A	p.Val163Ile	eis_p.Val163Ile	Amikacin	5) Not assoc w R
MFS-866	2223293	T	C	PASS	FALSE	1	430	39	60	0	0	intergenic_region	Rv1979c-mpt64	n.2223293T>C		Rv1979c_c.-129A>G	Clofazimine	5) Not assoc w R
MFS-866	3626562	G	A	PASS	FALSE	1	477	39	60	0	0	missense_variant	mtrB	c.52C>T	p.Pro18Ser	mtrB_p.Pro18Ser	Rifampicin	5) Not assoc w R
MFS-866	4242643	C	T	PASS	FALSE	1	375	38	60	0	0	synonymous_variant	embC	c.2781C>T	p.Arg927Arg	embC_c.2781C>T	Ethambutol	5) Not assoc w R
MFS-866	4243460	C	T	PASS	FALSE	1	454	39	60	0	0	synonymous_variant	embA	c.228C>T	p.Cys76Cys	embA_c.228C>T	Ethambutol	5) Not assoc w R
MFS-866	4248115	C	T	PASS	FALSE	1	443	38	60	0	0	synonymous_variant	embB	c.1602C>T	p.Asp534Asp	embB_c.1602C>T	Ethambutol	5) Not assoc w R
MFS-866	4267647	T	C	PASS	FALSE	0.99	355	37	60	0	0	missense_variant	aftB	c.1190A>G	p.Asp397Gly	aftB_p.Asp397Gly	Ethambutol	5) Not assoc w R
MFS-866	4338595	GC	G	PASS	FALSE	1	479	0	60	0	479	intergenic_region	whiB6-Rv3863	n.4338596delC		whiB6_c.-75delG	Amikacin	5) Not assoc w R
MFS-866	4338595	GC	G	PASS	FALSE	1	479	0	60	0	479	intergenic_region	whiB6-Rv3863	n.4338596delC		whiB6_c.-75delG	Capreomycin	5) Not assoc w R
MFS-866	4338595	GC	G	PASS	FALSE	1	479	0	60	0	479	intergenic_region	whiB6-Rv3863	n.4338596delC		whiB6_c.-75delG	Kanamycin	5) Not assoc w R
MFS-866	4338595	GC	G	PASS	FALSE	1	479	0	60	0	479	intergenic_region	whiB6-Rv3863	n.4338596delC		Rv3863_c.-253delC
MFS-866	4407588	T	C	PASS	FALSE	1	463	38	60	0	0	synonymous_variant	gid	c.615A>G	p.Ala205Ala	gid_c.615A>G	Streptomycin	5) Not assoc w R
MFS-866	4407927	T	G	PASS	FALSE	1	423	39	60	0	0	missense_variant	gid	c.276A>C	p.Glu92Asp	gid_p.Glu92Asp	Streptomycin	5) Not assoc w R
MFS-866	491742	T	C	PASS	FALSE	1	442	40	60	0	0	synonymous_variant	fgd1	c.960T>C	p.Phe320Phe	fgd1_c.960T>C	Delamanid	4) Not assoc w R - Interim
MFS-866	491742	T	C	PASS	FALSE	1	442	40	60	0	0	synonymous_variant	fgd1	c.960T>C	p.Phe320Phe	fgd1_c.960T>C	Clofazimine	5) Not assoc w R
MFS-866	9304	G	A	PASS	FALSE	1	433	39	60	0	0	missense_variant	gyrA	c.2003G>A	p.Gly668Asp	gyrA_p.Gly668Asp	Moxifloxacin	5) Not assoc w R
MFS-866	1854300	T	C	PASS	FALSE	0.99	359	31	60	0	0	missense_variant	tsnR	c.695T>C	p.Leu232Pro	tsnR_p.Leu232Pro	Linezolid	5) Not assoc w R
MFS-866	620625	A	G	PASS	FALSE	1	397	39	60	0	0	missense_variant	ccsA	c.735A>G	p.Ile245Met	ccsA_p.Ile245Met	Capreomycin	5) Not assoc w R
MFS-866	845	T	C	Amb	FALSE	0.35	501	39	60	0	0	missense_variant	dnaA	c.845T>C	p.Ile282Thr	dnaA_p.Ile282Thr	Isoniazid	3) Uncertain significance
MFS-866	620625	A	G	PASS	FALSE	1	397	39	60	0	0	missense_variant	ccsA	c.735A>G	p.Ile245Met	ccsA_p.Ile245Met	Kanamycin	3) Uncertain significance
MFS-866	1406760	T	TG	PASS	FALSE	0.99	385	39	60	383	0	frameshift_variant	Rv1258c	c.580_581insC	p.Glu194fs	Rv1258c_p.Glu194fs	Isoniazid	5) Not assoc w R
MFS-866	775639	T	C	PASS	FALSE	1	454	40	60	0	0	missense_variant	mmpL5	c.2842A>G	p.Ile948Val	mmpL5_p.Ile948Val	Bedaquiline	4) Not assoc w R - Interim
MFS-866	775639	T	C	PASS	FALSE	1	454	40	60	0	0	missense_variant	mmpL5	c.2842A>G	p.Ile948Val	mmpL5_p.Ile948Val	Clofazimine	5) Not assoc w R
MFS-866	776100	G	A	PASS	FALSE	1	505	39	60	0	0	missense_variant	mmpL5	c.2381C>T	p.Thr794Ile	mmpL5_p.Thr794Ile	Bedaquiline	4) Not assoc w R - Interim
MFS-866	776100	G	A	PASS	FALSE	1	505	39	60	0	0	missense_variant	mmpL5	c.2381C>T	p.Thr794Ile	mmpL5_p.Thr794Ile	Clofazimine	5) Not assoc w R
MFS-866	776182	C	T	PASS	FALSE	1	442	39	60	0	0	missense_variant	mmpL5	c.2299G>A	p.Asp767Asn	mmpL5_p.Asp767Asn	Bedaquiline	5) Not assoc w R
MFS-866	776182	C	T	PASS	FALSE	1	442	39	60	0	0	missense_variant	mmpL5	c.2299G>A	p.Asp767Asn	mmpL5_p.Asp767Asn	Clofazimine	5) Not assoc w R
MFS-866	763031	T	C	PASS	FALSE	1	398	39	60	0	0	synonymous_variant	rpoB	c.3225T>C	p.Ala1075Ala	rpoB_c.3225T>C	Rifampicin	5) Not assoc w R
MFS-866	781395	T	C	PASS	FALSE	1	479	37	60	0	0	intergenic_region	Rv0681-rpsL	n.781395T>C		rpsL_c.-165T>C	Streptomycin	5) Not assoc w R
MFS-866	1406760	T	TG	PASS	FALSE	0.99	385	39	60	383	0	frameshift_variant	Rv1258c	c.580_581insC	p.Glu194fs	Rv1258c_p.Glu194fs	Pyrazinamide	3) Uncertain significance
MFS-866	1406760	T	TG	PASS	FALSE	0.99	385	39	60	383	0	frameshift_variant	Rv1258c	c.580_581insC	p.Glu194fs	Rv1258c_p.Glu194fs	Streptomycin	5) Not assoc w R
MFS-866	1917972	A	G	PASS	FALSE	1	390	39	60	0	0	synonymous_variant	tlyA	c.33A>G	p.Leu11Leu	tlyA_c.33A>G	Capreomycin	5) Not assoc w R
MFS-866	2223293	T	C	PASS	FALSE	1	430	39	60	0	0	intergenic_region	Rv1979c-mpt64	n.2223293T>C		Rv1979c_c.-129A>G	Bedaquiline	4) Not assoc w R - Interim
MFS-866	2223014	A	T	PASS	FALSE	1	394	39	60	0	0	missense_variant	Rv1979c	c.151T>A	p.Tyr51Asn	Rv1979c_p.Tyr51Asn	Clofazimine	3) Uncertain significance
MFS-866	2223014	A	T	PASS	FALSE	1	394	39	60	0	0	missense_variant	Rv1979c	c.151T>A	p.Tyr51Asn	Rv1979c_p.Tyr51Asn	Bedaquiline	3) Uncertain significance
MFS-866	2714846	C	T	PASS	FALSE	1	415	39	60	0	0	missense_variant	eis	c.487G>A	p.Val163Ile	eis_p.Val163Ile	Kanamycin	5) Not assoc w R
MFS-866	2167926	A	G	PASS	FALSE	1	469	39	60	0	0	missense_variant	PPE35	c.2687T>C	p.Leu896Ser	PPE35_p.Leu896Ser	Pyrazinamide	5) Not assoc w R
MFS-866	657142	C	T	PASS	FALSE	1	458	39	60	0	0	missense_variant	Rv0565c	c.329G>A	p.Arg110His	Rv0565c_p.Arg110His	Ethionamide	3) Uncertain significance
MFS-866	3612813	T	C	PASS	FALSE	1	410	39	60	0	0	missense_variant	Rv3236c	c.304A>G	p.Thr102Ala	Rv3236c_p.Thr102Ala	Pyrazinamide	4) Not assoc w R - Interim
MFS-866	657081	C	T	PASS	FALSE	1	459	39	60	0	0	synonymous_variant	Rv0565c	c.390G>A	p.Val130Val	Rv0565c_c.390G>A	Ethionamide	4) Not assoc w R - Interim
MFS-866	3625065	T	G	PASS	FALSE	1	377	39	60	0	0	missense_variant	mtrB	c.1549A>C	p.Met517Leu	mtrB_p.Met517Leu	Bedaquiline	3) Uncertain significance
MFS-866	2154724	C	A	PASS	FALSE	1	379	39	60	0	0	missense_variant	katG	c.1388G>T	p.Arg463Leu	katG_p.Arg463Leu	Isoniazid	5) Not assoc w R
MFS-867	4338595	GC	G	PASS	FALSE	1	549	0	60	0	549	intergenic_region	whiB6-Rv3863	n.4338596delC		whiB6_c.-75delG	Kanamycin	5) Not assoc w R
MFS-867	4338595	GC	G	PASS	FALSE	1	549	0	60	0	549	intergenic_region	whiB6-Rv3863	n.4338596delC		whiB6_c.-75delG	Capreomycin	5) Not assoc w R
MFS-867	4407588	T	C	PASS	FALSE	1	543	39	60	0	0	synonymous_variant	gid	c.615A>G	p.Ala205Ala	gid_c.615A>G	Streptomycin	5) Not assoc w R
MFS-867	4338595	GC	G	PASS	FALSE	1	549	0	60	0	549	intergenic_region	whiB6-Rv3863	n.4338596delC		whiB6_c.-75delG	Amikacin	5) Not assoc w R
MFS-867	4407927	T	G	PASS	FALSE	1	536	39	60	0	0	missense_variant	gid	c.276A>C	p.Glu92Asp	gid_p.Glu92Asp	Streptomycin	5) Not assoc w R
MFS-867	4248115	C	T	PASS	FALSE	1	559	39	60	0	0	synonymous_variant	embB	c.1602C>T	p.Asp534Asp	embB_c.1602C>T	Ethambutol	5) Not assoc w R
MFS-867	4243460	C	T	PASS	FALSE	1	461	39	60	0	0	synonymous_variant	embA	c.228C>T	p.Cys76Cys	embA_c.228C>T	Ethambutol	5) Not assoc w R
MFS-867	4242643	C	T	PASS	FALSE	1	436	38	60	0	0	synonymous_variant	embC	c.2781C>T	p.Arg927Arg	embC_c.2781C>T	Ethambutol	5) Not assoc w R
MFS-867	3626562	G	A	PASS	FALSE	1	483	39	60	0	0	missense_variant	mtrB	c.52C>T	p.Pro18Ser	mtrB_p.Pro18Ser	Rifampicin	5) Not assoc w R
MFS-867	3626562	G	A	PASS	FALSE	1	483	39	60	0	0	missense_variant	mtrB	c.52C>T	p.Pro18Ser	mtrB_p.Pro18Ser	Bedaquiline	3) Uncertain significance
MFS-867	3625065	T	G	PASS	FALSE	1	512	40	60	0	0	missense_variant	mtrB	c.1549A>C	p.Met517Leu	mtrB_p.Met517Leu	Rifampicin	5) Not assoc w R
MFS-867	4338595	GC	G	PASS	FALSE	1	549	0	60	0	549	intergenic_region	whiB6-Rv3863	n.4338596delC		Rv3863_c.-253delC
MFS-867	4267647	T	C	PASS	FALSE	1	479	37	60	0	0	missense_variant	aftB	c.1190A>G	p.Asp397Gly	aftB_p.Asp397Gly	Ethambutol	5) Not assoc w R
MFS-867	776100	G	A	PASS	FALSE	1	549	39	60	0	0	missense_variant	mmpL5	c.2381C>T	p.Thr794Ile	mmpL5_p.Thr794Ile	Bedaquiline	4) Not assoc w R - Interim
MFS-867	776100	G	A	PASS	FALSE	1	549	39	60	0	0	missense_variant	mmpL5	c.2381C>T	p.Thr794Ile	mmpL5_p.Thr794Ile	Clofazimine	5) Not assoc w R
MFS-867	775639	T	C	PASS	FALSE	1	488	40	60	0	0	missense_variant	mmpL5	c.2842A>G	p.Ile948Val	mmpL5_p.Ile948Val	Clofazimine	5) Not assoc w R
MFS-867	775639	T	C	PASS	FALSE	1	488	40	60	0	0	missense_variant	mmpL5	c.2842A>G	p.Ile948Val	mmpL5_p.Ile948Val	Bedaquiline	4) Not assoc w R - Interim
MFS-867	763031	T	C	PASS	FALSE	1	431	39	60	0	0	synonymous_variant	rpoB	c.3225T>C	p.Ala1075Ala	rpoB_c.3225T>C	Rifampicin	5) Not assoc w R
MFS-867	657142	C	T	PASS	FALSE	1	515	39	60	0	0	missense_variant	Rv0565c	c.329G>A	p.Arg110His	Rv0565c_p.Arg110His	Ethionamide	3) Uncertain significance
MFS-867	657081	C	T	PASS	FALSE	1	496	39	60	0	0	synonymous_variant	Rv0565c	c.390G>A	p.Val130Val	Rv0565c_c.390G>A	Ethionamide	4) Not assoc w R - Interim
MFS-867	620625	A	G	PASS	FALSE	1	516	39	60	0	0	missense_variant	ccsA	c.735A>G	p.Ile245Met	ccsA_p.Ile245Met	Kanamycin	3) Uncertain significance
MFS-867	776182	C	T	PASS	FALSE	1	510	39	60	0	0	missense_variant	mmpL5	c.2299G>A	p.Asp767Asn	mmpL5_p.Asp767Asn	Bedaquiline	5) Not assoc w R
MFS-867	620625	A	G	PASS	FALSE	1	516	39	60	0	0	missense_variant	ccsA	c.735A>G	p.Ile245Met	ccsA_p.Ile245Met	Capreomycin	5) Not assoc w R
MFS-867	620625	A	G	PASS	FALSE	1	516	39	60	0	0	missense_variant	ccsA	c.735A>G	p.Ile245Met	ccsA_p.Ile245Met	Amikacin	5) Not assoc w R
MFS-867	575907	C	T	PASS	FALSE	1	419	40	60	0	0	missense_variant	mshA	c.560C>T	p.Ala187Val	mshA_p.Ala187Val	Isoniazid	5) Not assoc w R
MFS-867	575907	C	T	PASS	FALSE	1	419	40	60	0	0	missense_variant	mshA	c.560C>T	p.Ala187Val	mshA_p.Ala187Val	Ethionamide	5) Not assoc w R
MFS-867	3625065	T	G	PASS	FALSE	1	512	40	60	0	0	missense_variant	mtrB	c.1549A>C	p.Met517Leu	mtrB_p.Met517Leu	Bedaquiline	3) Uncertain significance
MFS-867	776182	C	T	PASS	FALSE	1	510	39	60	0	0	missense_variant	mmpL5	c.2299G>A	p.Asp767Asn	mmpL5_p.Asp767Asn	Clofazimine	5) Not assoc w R
MFS-867	781395	T	C	PASS	FALSE	1	523	37	60	0	0	intergenic_region	Rv0681-rpsL	n.781395T>C		rpsL_c.-165T>C	Streptomycin	5) Not assoc w R
MFS-867	1406760	T	TG	PASS	FALSE	1.01	489	39	60	495	0	frameshift_variant	Rv1258c	c.580_581insC	p.Glu194fs	Rv1258c_p.Glu194fs	Isoniazid	5) Not assoc w R
MFS-867	1406760	T	TG	PASS	FALSE	1.01	489	39	60	495	0	frameshift_variant	Rv1258c	c.580_581insC	p.Glu194fs	Rv1258c_p.Glu194fs	Pyrazinamide	3) Uncertain significance
MFS-867	3612813	T	C	PASS	FALSE	1	465	39	60	0	0	missense_variant	Rv3236c	c.304A>G	p.Thr102Ala	Rv3236c_p.Thr102Ala	Pyrazinamide	4) Not assoc w R - Interim
MFS-867	1406760	T	TG	PASS	FALSE	1.01	489	39	60	495	0	frameshift_variant	Rv1258c	c.580_581insC	p.Glu194fs	Rv1258c_p.Glu194fs	Streptomycin	5) Not assoc w R
MFS-867	2714846	C	T	PASS	FALSE	1	451	39	60	0	0	missense_variant	eis	c.487G>A	p.Val163Ile	eis_p.Val163Ile	Amikacin	5) Not assoc w R
MFS-867	2714846	C	T	PASS	FALSE	1	451	39	60	0	0	missense_variant	eis	c.487G>A	p.Val163Ile	eis_p.Val163Ile	Kanamycin	5) Not assoc w R
MFS-867	7362	G	C	PASS	FALSE	1	539	40	60	0	0	missense_variant	gyrA	c.61G>C	p.Glu21Gln	gyrA_p.Glu21Gln	Levofloxacin	5) Not assoc w R
MFS-867	7362	G	C	PASS	FALSE	1	539	40	60	0	0	missense_variant	gyrA	c.61G>C	p.Glu21Gln	gyrA_p.Glu21Gln	Moxifloxacin	5) Not assoc w R
MFS-867	7585	G	C	PASS	FALSE	1	489	39	60	0	0	missense_variant	gyrA	c.284G>C	p.Ser95Thr	gyrA_p.Ser95Thr	Levofloxacin	5) Not assoc w R
MFS-867	7585	G	C	PASS	FALSE	1	489	39	60	0	0	missense_variant	gyrA	c.284G>C	p.Ser95Thr	gyrA_p.Ser95Thr	Moxifloxacin	5) Not assoc w R
MFS-867	9304	G	A	PASS	FALSE	1	439	39	60	0	0	missense_variant	gyrA	c.2003G>A	p.Gly668Asp	gyrA_p.Gly668Asp	Moxifloxacin	5) Not assoc w R
MFS-867	491742	T	C	PASS	FALSE	1	455	40	60	0	0	synonymous_variant	fgd1	c.960T>C	p.Phe320Phe	fgd1_c.960T>C	Clofazimine	5) Not assoc w R
MFS-867	491742	T	C	PASS	FALSE	1	455	40	60	0	0	synonymous_variant	fgd1	c.960T>C	p.Phe320Phe	fgd1_c.960T>C	Delamanid	4) Not assoc w R - Interim
MFS-867	9304	G	A	PASS	FALSE	1	439	39	60	0	0	missense_variant	gyrA	c.2003G>A	p.Gly668Asp	gyrA_p.Gly668Asp	Levofloxacin	5) Not assoc w R
MFS-867	1854300	T	C	PASS	FALSE	0.97	421	31	60	0	0	missense_variant	tsnR	c.695T>C	p.Leu232Pro	tsnR_p.Leu232Pro	Linezolid	5) Not assoc w R
MFS-867	1917972	A	G	PASS	FALSE	1	447	39	60	0	0	synonymous_variant	tlyA	c.33A>G	p.Leu11Leu	tlyA_c.33A>G	Capreomycin	5) Not assoc w R
MFS-867	2154724	C	A	PASS	FALSE	1	473	39	60	0	0	missense_variant	katG	c.1388G>T	p.Arg463Leu	katG_p.Arg463Leu	Isoniazid	5) Not assoc w R
MFS-867	2223293	T	C	PASS	FALSE	1	513	40	60	0	0	intergenic_region	Rv1979c-mpt64	n.2223293T>C		Rv1979c_c.-129A>G	Clofazimine	5) Not assoc w R
MFS-867	2167926	A	G	PASS	FALSE	1	535	39	60	0	0	missense_variant	PPE35	c.2687T>C	p.Leu896Ser	PPE35_p.Leu896Ser	Pyrazinamide	5) Not assoc w R
MFS-867	2223014	A	T	PASS	FALSE	1	499	39	60	0	0	missense_variant	Rv1979c	c.151T>A	p.Tyr51Asn	Rv1979c_p.Tyr51Asn	Bedaquiline	3) Uncertain significance
MFS-867	2223014	A	T	PASS	FALSE	1	499	39	60	0	0	missense_variant	Rv1979c	c.151T>A	p.Tyr51Asn	Rv1979c_p.Tyr51Asn	Clofazimine	3) Uncertain significance
MFS-867	2223293	T	C	PASS	FALSE	1	513	40	60	0	0	intergenic_region	Rv1979c-mpt64	n.2223293T>C		Rv1979c_c.-129A>G	Bedaquiline	4) Not assoc w R - Interim
MFS-867	1834177	A	C	PASS	FALSE	1	482	36	60	0	0	synonymous_variant	rpsA	c.636A>C	p.Arg212Arg	rpsA_c.636A>C	Pyrazinamide	4) Not assoc w R - Interim
MFS-868	1406760	T	TG	PASS	FALSE	1.01	410	39	60	414	0	frameshift_variant	Rv1258c	c.580_581insC	p.Glu194fs	Rv1258c_p.Glu194fs	Streptomycin	5) Not assoc w R
MFS-868	1406760	T	TG	PASS	FALSE	1.01	410	39	60	414	0	frameshift_variant	Rv1258c	c.580_581insC	p.Glu194fs	Rv1258c_p.Glu194fs	Pyrazinamide	3) Uncertain significance
MFS-868	776182	C	T	PASS	FALSE	1	469	39	60	0	0	missense_variant	mmpL5	c.2299G>A	p.Asp767Asn	mmpL5_p.Asp767Asn	Bedaquiline	5) Not assoc w R
MFS-868	781395	T	C	PASS	FALSE	1	472	37	60	0	0	intergenic_region	Rv0681-rpsL	n.781395T>C		rpsL_c.-165T>C	Streptomycin	5) Not assoc w R
MFS-868	776182	C	T	PASS	FALSE	1	469	39	60	0	0	missense_variant	mmpL5	c.2299G>A	p.Asp767Asn	mmpL5_p.Asp767Asn	Clofazimine	5) Not assoc w R
MFS-868	1834177	A	C	PASS	FALSE	1	427	36	60	0	0	synonymous_variant	rpsA	c.636A>C	p.Arg212Arg	rpsA_c.636A>C	Pyrazinamide	4) Not assoc w R - Interim
MFS-868	1406760	T	TG	PASS	FALSE	1.01	410	39	60	414	0	frameshift_variant	Rv1258c	c.580_581insC	p.Glu194fs	Rv1258c_p.Glu194fs	Isoniazid	5) Not assoc w R
MFS-868	1854300	T	C	PASS	FALSE	0.98	361	31	59	0	0	missense_variant	tsnR	c.695T>C	p.Leu232Pro	tsnR_p.Leu232Pro	Linezolid	5) Not assoc w R
MFS-868	3625065	T	G	PASS	FALSE	1	423	39	60	0	0	missense_variant	mtrB	c.1549A>C	p.Met517Leu	mtrB_p.Met517Leu	Rifampicin	5) Not assoc w R
MFS-868	2154724	C	A	PASS	FALSE	1	353	39	60	0	0	missense_variant	katG	c.1388G>T	p.Arg463Leu	katG_p.Arg463Leu	Isoniazid	5) Not assoc w R
MFS-868	2167926	A	G	PASS	FALSE	1	427	39	60	0	0	missense_variant	PPE35	c.2687T>C	p.Leu896Ser	PPE35_p.Leu896Ser	Pyrazinamide	5) Not assoc w R
MFS-868	2223014	A	T	PASS	FALSE	1	427	39	60	0	0	missense_variant	Rv1979c	c.151T>A	p.Tyr51Asn	Rv1979c_p.Tyr51Asn	Bedaquiline	3) Uncertain significance
MFS-868	2223014	A	T	PASS	FALSE	1	427	39	60	0	0	missense_variant	Rv1979c	c.151T>A	p.Tyr51Asn	Rv1979c_p.Tyr51Asn	Clofazimine	3) Uncertain significance
MFS-868	2223293	T	C	PASS	FALSE	1	503	40	60	0	0	intergenic_region	Rv1979c-mpt64	n.2223293T>C		Rv1979c_c.-129A>G	Clofazimine	5) Not assoc w R
MFS-868	2714846	C	T	PASS	FALSE	1	398	39	60	0	0	missense_variant	eis	c.487G>A	p.Val163Ile	eis_p.Val163Ile	Amikacin	5) Not assoc w R
MFS-868	2714846	C	T	PASS	FALSE	1	398	39	60	0	0	missense_variant	eis	c.487G>A	p.Val163Ile	eis_p.Val163Ile	Kanamycin	5) Not assoc w R
MFS-868	776100	G	A	PASS	FALSE	1	522	39	60	0	0	missense_variant	mmpL5	c.2381C>T	p.Thr794Ile	mmpL5_p.Thr794Ile	Clofazimine	5) Not assoc w R
MFS-868	3626562	G	A	PASS	FALSE	1	459	39	60	0	0	missense_variant	mtrB	c.52C>T	p.Pro18Ser	mtrB_p.Pro18Ser	Bedaquiline	3) Uncertain significance
MFS-868	1917972	A	G	PASS	FALSE	1	406	39	60	0	0	synonymous_variant	tlyA	c.33A>G	p.Leu11Leu	tlyA_c.33A>G	Capreomycin	5) Not assoc w R
MFS-868	776100	G	A	PASS	FALSE	1	522	39	60	0	0	missense_variant	mmpL5	c.2381C>T	p.Thr794Ile	mmpL5_p.Thr794Ile	Bedaquiline	4) Not assoc w R - Interim
MFS-868	575907	C	T	PASS	FALSE	1	377	39	60	0	0	missense_variant	mshA	c.560C>T	p.Ala187Val	mshA_p.Ala187Val	Isoniazid	5) Not assoc w R
MFS-868	775639	T	C	PASS	FALSE	1	409	40	60	0	0	missense_variant	mmpL5	c.2842A>G	p.Ile948Val	mmpL5_p.Ile948Val	Bedaquiline	4) Not assoc w R - Interim
MFS-868	4338595	GC	G	PASS	FALSE	1	467	0	60	0	467	intergenic_region	whiB6-Rv3863	n.4338596delC		whiB6_c.-75delG	Kanamycin	5) Not assoc w R
MFS-868	4338595	GC	G	PASS	FALSE	1	467	0	60	0	467	intergenic_region	whiB6-Rv3863	n.4338596delC		whiB6_c.-75delG	Capreomycin	5) Not assoc w R
MFS-868	4338595	GC	G	PASS	FALSE	1	467	0	60	0	467	intergenic_region	whiB6-Rv3863	n.4338596delC		whiB6_c.-75delG	Amikacin	5) Not assoc w R
MFS-868	4267647	T	C	PASS	FALSE	1	436	38	60	0	0	missense_variant	aftB	c.1190A>G	p.Asp397Gly	aftB_p.Asp397Gly	Ethambutol	5) Not assoc w R
MFS-868	4248115	C	T	PASS	FALSE	1	493	38	60	0	0	synonymous_variant	embB	c.1602C>T	p.Asp534Asp	embB_c.1602C>T	Ethambutol	5) Not assoc w R
MFS-868	4243460	C	T	PASS	FALSE	1	459	39	60	0	0	synonymous_variant	embA	c.228C>T	p.Cys76Cys	embA_c.228C>T	Ethambutol	5) Not assoc w R
MFS-868	4338595	GC	G	PASS	FALSE	1	467	0	60	0	467	intergenic_region	whiB6-Rv3863	n.4338596delC		Rv3863_c.-253delC
MFS-868	4407588	T	C	PASS	FALSE	1	473	38	60	0	0	synonymous_variant	gid	c.615A>G	p.Ala205Ala	gid_c.615A>G	Streptomycin	5) Not assoc w R
MFS-868	775639	T	C	PASS	FALSE	1	409	40	60	0	0	missense_variant	mmpL5	c.2842A>G	p.Ile948Val	mmpL5_p.Ile948Val	Clofazimine	5) Not assoc w R
MFS-868	4407927	T	G	PASS	FALSE	1	438	39	60	0	0	missense_variant	gid	c.276A>C	p.Glu92Asp	gid_p.Glu92Asp	Streptomycin	5) Not assoc w R
MFS-868	3625065	T	G	PASS	FALSE	1	423	39	60	0	0	missense_variant	mtrB	c.1549A>C	p.Met517Leu	mtrB_p.Met517Leu	Bedaquiline	3) Uncertain significance
MFS-868	575907	C	T	PASS	FALSE	1	377	39	60	0	0	missense_variant	mshA	c.560C>T	p.Ala187Val	mshA_p.Ala187Val	Ethionamide	5) Not assoc w R
MFS-868	620625	A	G	PASS	FALSE	1	440	39	60	0	0	missense_variant	ccsA	c.735A>G	p.Ile245Met	ccsA_p.Ile245Met	Amikacin	5) Not assoc w R
MFS-868	620625	A	G	PASS	FALSE	1	440	39	60	0	0	missense_variant	ccsA	c.735A>G	p.Ile245Met	ccsA_p.Ile245Met	Capreomycin	5) Not assoc w R
MFS-868	620625	A	G	PASS	FALSE	1	440	39	60	0	0	missense_variant	ccsA	c.735A>G	p.Ile245Met	ccsA_p.Ile245Met	Kanamycin	3) Uncertain significance
MFS-868	657081	C	T	PASS	FALSE	1	436	39	60	0	0	synonymous_variant	Rv0565c	c.390G>A	p.Val130Val	Rv0565c_c.390G>A	Ethionamide	4) Not assoc w R - Interim
MFS-868	657142	C	T	PASS	FALSE	1	454	39	60	0	0	missense_variant	Rv0565c	c.329G>A	p.Arg110His	Rv0565c_p.Arg110His	Ethionamide	3) Uncertain significance
MFS-868	763031	T	C	PASS	FALSE	1	363	39	60	0	0	synonymous_variant	rpoB	c.3225T>C	p.Ala1075Ala	rpoB_c.3225T>C	Rifampicin	5) Not assoc w R
MFS-868	3612813	T	C	PASS	FALSE	1	428	39	60	0	0	missense_variant	Rv3236c	c.304A>G	p.Thr102Ala	Rv3236c_p.Thr102Ala	Pyrazinamide	4) Not assoc w R - Interim
MFS-868	2223293	T	C	PASS	FALSE	1	503	40	60	0	0	intergenic_region	Rv1979c-mpt64	n.2223293T>C		Rv1979c_c.-129A>G	Bedaquiline	4) Not assoc w R - Interim
MFS-868	4242643	C	T	PASS	FALSE	1	378	39	60	0	0	synonymous_variant	embC	c.2781C>T	p.Arg927Arg	embC_c.2781C>T	Ethambutol	5) Not assoc w R
MFS-868	491742	T	C	PASS	FALSE	1	433	40	60	0	0	synonymous_variant	fgd1	c.960T>C	p.Phe320Phe	fgd1_c.960T>C	Delamanid	4) Not assoc w R - Interim
MFS-868	7362	G	C	PASS	FALSE	1	473	40	60	0	0	missense_variant	gyrA	c.61G>C	p.Glu21Gln	gyrA_p.Glu21Gln	Levofloxacin	5) Not assoc w R
MFS-868	7362	G	C	PASS	FALSE	1	473	40	60	0	0	missense_variant	gyrA	c.61G>C	p.Glu21Gln	gyrA_p.Glu21Gln	Moxifloxacin	5) Not assoc w R
MFS-868	7585	G	C	PASS	FALSE	1	409	39	60	0	0	missense_variant	gyrA	c.284G>C	p.Ser95Thr	gyrA_p.Ser95Thr	Levofloxacin	5) Not assoc w R
MFS-868	7585	G	C	PASS	FALSE	1	409	39	60	0	0	missense_variant	gyrA	c.284G>C	p.Ser95Thr	gyrA_p.Ser95Thr	Moxifloxacin	5) Not assoc w R
MFS-868	9304	G	A	PASS	FALSE	1	427	39	60	0	0	missense_variant	gyrA	c.2003G>A	p.Gly668Asp	gyrA_p.Gly668Asp	Levofloxacin	5) Not assoc w R
MFS-868	9304	G	A	PASS	FALSE	1	427	39	60	0	0	missense_variant	gyrA	c.2003G>A	p.Gly668Asp	gyrA_p.Gly668Asp	Moxifloxacin	5) Not assoc w R
MFS-868	491742	T	C	PASS	FALSE	1	433	40	60	0	0	synonymous_variant	fgd1	c.960T>C	p.Phe320Phe	fgd1_c.960T>C	Clofazimine	5) Not assoc w R
MFS-868	3626562	G	A	PASS	FALSE	1	459	39	60	0	0	missense_variant	mtrB	c.52C>T	p.Pro18Ser	mtrB_p.Pro18Ser	Rifampicin	5) Not assoc w R
MFS-869	1917972	A	G	PASS	FALSE	1	415	39	60	0	0	synonymous_variant	tlyA	c.33A>G	p.Leu11Leu	tlyA_c.33A>G	Capreomycin	5) Not assoc w R
MFS-869	1854300	T	C	PASS	FALSE	0.98	363	31	60	0	0	missense_variant	tsnR	c.695T>C	p.Leu232Pro	tsnR_p.Leu232Pro	Linezolid	5) Not assoc w R
MFS-869	1834177	A	C	PASS	FALSE	1	442	36	60	0	0	synonymous_variant	rpsA	c.636A>C	p.Arg212Arg	rpsA_c.636A>C	Pyrazinamide	4) Not assoc w R - Interim
MFS-869	1406760	T	TG	PASS	FALSE	1.01	460	39	60	466	0	frameshift_variant	Rv1258c	c.580_581insC	p.Glu194fs	Rv1258c_p.Glu194fs	Streptomycin	5) Not assoc w R
MFS-869	1406760	T	TG	PASS	FALSE	1.01	460	39	60	466	0	frameshift_variant	Rv1258c	c.580_581insC	p.Glu194fs	Rv1258c_p.Glu194fs	Pyrazinamide	3) Uncertain significance
MFS-869	1406760	T	TG	PASS	FALSE	1.01	460	39	60	466	0	frameshift_variant	Rv1258c	c.580_581insC	p.Glu194fs	Rv1258c_p.Glu194fs	Isoniazid	5) Not assoc w R
MFS-869	7585	G	C	PASS	FALSE	1	437	39	60	0	0	missense_variant	gyrA	c.284G>C	p.Ser95Thr	gyrA_p.Ser95Thr	Levofloxacin	5) Not assoc w R
MFS-869	9304	G	A	PASS	FALSE	1	398	40	60	0	0	missense_variant	gyrA	c.2003G>A	p.Gly668Asp	gyrA_p.Gly668Asp	Moxifloxacin	5) Not assoc w R
MFS-869	7362	G	C	PASS	FALSE	1	426	39	60	0	0	missense_variant	gyrA	c.61G>C	p.Glu21Gln	gyrA_p.Glu21Gln	Levofloxacin	5) Not assoc w R
MFS-869	781395	T	C	PASS	FALSE	1	478	37	60	0	0	intergenic_region	Rv0681-rpsL	n.781395T>C		rpsL_c.-165T>C	Streptomycin	5) Not assoc w R
MFS-869	2154724	C	A	PASS	FALSE	1	339	39	60	0	0	missense_variant	katG	c.1388G>T	p.Arg463Leu	katG_p.Arg463Leu	Isoniazid	5) Not assoc w R
MFS-869	776182	C	T	PASS	FALSE	1	424	39	60	0	0	missense_variant	mmpL5	c.2299G>A	p.Asp767Asn	mmpL5_p.Asp767Asn	Clofazimine	5) Not assoc w R
MFS-869	776182	C	T	PASS	FALSE	1	424	39	60	0	0	missense_variant	mmpL5	c.2299G>A	p.Asp767Asn	mmpL5_p.Asp767Asn	Bedaquiline	5) Not assoc w R
MFS-869	776100	G	A	PASS	FALSE	1	500	39	60	0	0	missense_variant	mmpL5	c.2381C>T	p.Thr794Ile	mmpL5_p.Thr794Ile	Clofazimine	5) Not assoc w R
MFS-869	776100	G	A	PASS	FALSE	1	500	39	60	0	0	missense_variant	mmpL5	c.2381C>T	p.Thr794Ile	mmpL5_p.Thr794Ile	Bedaquiline	4) Not assoc w R - Interim
MFS-869	7362	G	C	PASS	FALSE	1	426	39	60	0	0	missense_variant	gyrA	c.61G>C	p.Glu21Gln	gyrA_p.Glu21Gln	Moxifloxacin	5) Not assoc w R
MFS-869	2167926	A	G	PASS	FALSE	1	484	39	60	0	0	missense_variant	PPE35	c.2687T>C	p.Leu896Ser	PPE35_p.Leu896Ser	Pyrazinamide	5) Not assoc w R
MFS-869	2223014	A	T	PASS	FALSE	1	441	39	60	0	0	missense_variant	Rv1979c	c.151T>A	p.Tyr51Asn	Rv1979c_p.Tyr51Asn	Bedaquiline	3) Uncertain significance
MFS-869	2223014	A	T	PASS	FALSE	1	441	39	60	0	0	missense_variant	Rv1979c	c.151T>A	p.Tyr51Asn	Rv1979c_p.Tyr51Asn	Clofazimine	3) Uncertain significance
MFS-869	4407927	T	G	PASS	FALSE	1	409	39	60	0	0	missense_variant	gid	c.276A>C	p.Glu92Asp	gid_p.Glu92Asp	Streptomycin	5) Not assoc w R
MFS-869	4407588	T	C	PASS	FALSE	1	424	39	60	0	0	synonymous_variant	gid	c.615A>G	p.Ala205Ala	gid_c.615A>G	Streptomycin	5) Not assoc w R
MFS-869	4338596	C	T	Del	FALSE	1	1	12	60	0	454	intergenic_region	whiB6-Rv3863	n.4338596C>T		Rv3863_c.-253C>T
MFS-869	4338596	C	T	Del	FALSE	1	1	12	60	0	454	intergenic_region	whiB6-Rv3863	n.4338596C>T		whiB6_c.-75G>A	Kanamycin	3) Uncertain significance
MFS-869	4338596	C	T	Del	FALSE	1	1	12	60	0	454	intergenic_region	whiB6-Rv3863	n.4338596C>T		whiB6_c.-75G>A	Capreomycin	3) Uncertain significance
MFS-869	7585	G	C	PASS	FALSE	1	437	39	60	0	0	missense_variant	gyrA	c.284G>C	p.Ser95Thr	gyrA_p.Ser95Thr	Moxifloxacin	5) Not assoc w R
MFS-869	4338596	C	T	Del	FALSE	1	1	12	60	0	454	intergenic_region	whiB6-Rv3863	n.4338596C>T		whiB6_c.-75G>A	Amikacin	3) Uncertain significance
MFS-869	4338595	GC	G	PASS	FALSE	1	455	12	60	0	454	intergenic_region	whiB6-Rv3863	n.4338596delC		Rv3863_c.-253delC
MFS-869	4338595	GC	G	PASS	FALSE	1	455	12	60	0	454	intergenic_region	whiB6-Rv3863	n.4338596delC		whiB6_c.-75delG	Kanamycin	5) Not assoc w R
MFS-869	4338595	GC	G	PASS	FALSE	1	455	12	60	0	454	intergenic_region	whiB6-Rv3863	n.4338596delC		whiB6_c.-75delG	Capreomycin	5) Not assoc w R
MFS-869	4338595	GC	G	PASS	FALSE	1	455	12	60	0	454	intergenic_region	whiB6-Rv3863	n.4338596delC		whiB6_c.-75delG	Amikacin	5) Not assoc w R
MFS-869	775639	T	C	PASS	FALSE	1	416	39	60	0	0	missense_variant	mmpL5	c.2842A>G	p.Ile948Val	mmpL5_p.Ile948Val	Clofazimine	5) Not assoc w R
MFS-869	4267647	T	C	PASS	FALSE	1	428	38	60	0	0	missense_variant	aftB	c.1190A>G	p.Asp397Gly	aftB_p.Asp397Gly	Ethambutol	5) Not assoc w R
MFS-869	4243460	C	T	PASS	FALSE	1	458	39	60	0	0	synonymous_variant	embA	c.228C>T	p.Cys76Cys	embA_c.228C>T	Ethambutol	5) Not assoc w R
MFS-869	4242643	C	T	PASS	FALSE	1	330	38	60	0	0	synonymous_variant	embC	c.2781C>T	p.Arg927Arg	embC_c.2781C>T	Ethambutol	5) Not assoc w R
MFS-869	3626562	G	A	PASS	FALSE	1	423	39	60	0	0	missense_variant	mtrB	c.52C>T	p.Pro18Ser	mtrB_p.Pro18Ser	Rifampicin	5) Not assoc w R
MFS-869	3626562	G	A	PASS	FALSE	1	423	39	60	0	0	missense_variant	mtrB	c.52C>T	p.Pro18Ser	mtrB_p.Pro18Ser	Bedaquiline	3) Uncertain significance
MFS-869	3625065	T	G	PASS	FALSE	1	415	40	60	0	0	missense_variant	mtrB	c.1549A>C	p.Met517Leu	mtrB_p.Met517Leu	Rifampicin	5) Not assoc w R
MFS-869	3625065	T	G	PASS	FALSE	1	415	40	60	0	0	missense_variant	mtrB	c.1549A>C	p.Met517Leu	mtrB_p.Met517Leu	Bedaquiline	3) Uncertain significance
MFS-869	3612813	T	C	PASS	FALSE	1	459	39	60	0	0	missense_variant	Rv3236c	c.304A>G	p.Thr102Ala	Rv3236c_p.Thr102Ala	Pyrazinamide	4) Not assoc w R - Interim
MFS-869	2714846	C	T	PASS	FALSE	1	401	39	60	0	0	missense_variant	eis	c.487G>A	p.Val163Ile	eis_p.Val163Ile	Kanamycin	5) Not assoc w R
MFS-869	2714846	C	T	PASS	FALSE	1	401	39	60	0	0	missense_variant	eis	c.487G>A	p.Val163Ile	eis_p.Val163Ile	Amikacin	5) Not assoc w R
MFS-869	2223293	T	C	PASS	FALSE	1	471	40	60	0	0	intergenic_region	Rv1979c-mpt64	n.2223293T>C		Rv1979c_c.-129A>G	Clofazimine	5) Not assoc w R
MFS-869	2223293	T	C	PASS	FALSE	1	471	40	60	0	0	intergenic_region	Rv1979c-mpt64	n.2223293T>C		Rv1979c_c.-129A>G	Bedaquiline	4) Not assoc w R - Interim
MFS-869	4248115	C	T	PASS	FALSE	1	434	39	60	0	0	synonymous_variant	embB	c.1602C>T	p.Asp534Asp	embB_c.1602C>T	Ethambutol	5) Not assoc w R
MFS-869	775639	T	C	PASS	FALSE	1	416	39	60	0	0	missense_variant	mmpL5	c.2842A>G	p.Ile948Val	mmpL5_p.Ile948Val	Bedaquiline	4) Not assoc w R - Interim
MFS-869	620625	A	G	PASS	FALSE	1	416	40	60	0	0	missense_variant	ccsA	c.735A>G	p.Ile245Met	ccsA_p.Ile245Met	Capreomycin	5) Not assoc w R
MFS-869	657142	C	T	PASS	FALSE	1	402	39	60	0	0	missense_variant	Rv0565c	c.329G>A	p.Arg110His	Rv0565c_p.Arg110His	Ethionamide	3) Uncertain significance
MFS-869	763031	T	C	PASS	FALSE	1	422	39	60	0	0	synonymous_variant	rpoB	c.3225T>C	p.Ala1075Ala	rpoB_c.3225T>C	Rifampicin	5) Not assoc w R
MFS-869	491742	T	C	PASS	FALSE	1	428	40	60	0	0	synonymous_variant	fgd1	c.960T>C	p.Phe320Phe	fgd1_c.960T>C	Clofazimine	5) Not assoc w R
MFS-869	491742	T	C	PASS	FALSE	1	428	40	60	0	0	synonymous_variant	fgd1	c.960T>C	p.Phe320Phe	fgd1_c.960T>C	Delamanid	4) Not assoc w R - Interim
MFS-869	575907	C	T	PASS	FALSE	1	367	39	60	0	0	missense_variant	mshA	c.560C>T	p.Ala187Val	mshA_p.Ala187Val	Isoniazid	5) Not assoc w R
MFS-869	575907	C	T	PASS	FALSE	1	367	39	60	0	0	missense_variant	mshA	c.560C>T	p.Ala187Val	mshA_p.Ala187Val	Ethionamide	5) Not assoc w R
MFS-869	657081	C	T	PASS	FALSE	1	429	39	60	0	0	synonymous_variant	Rv0565c	c.390G>A	p.Val130Val	Rv0565c_c.390G>A	Ethionamide	4) Not assoc w R - Interim
MFS-869	9304	G	A	PASS	FALSE	1	398	40	60	0	0	missense_variant	gyrA	c.2003G>A	p.Gly668Asp	gyrA_p.Gly668Asp	Levofloxacin	5) Not assoc w R
MFS-869	620625	A	G	PASS	FALSE	1	416	40	60	0	0	missense_variant	ccsA	c.735A>G	p.Ile245Met	ccsA_p.Ile245Met	Kanamycin	3) Uncertain significance
MFS-869	620625	A	G	PASS	FALSE	1	416	40	60	0	0	missense_variant	ccsA	c.735A>G	p.Ile245Met	ccsA_p.Ile245Met	Amikacin	5) Not assoc w R
MFS-87	4267647	T	C	PASS	FALSE	1	298	33	60	0	0	missense_variant	aftB	c.1190A>G	p.Asp397Gly	aftB_p.Asp397Gly	Ethambutol	5) Not assoc w R
MFS-87	2154724	C	A	PASS	FALSE	1	341	33	60	0	0	missense_variant	katG	c.1388G>T	p.Arg463Leu	katG_p.Arg463Leu	Isoniazid	5) Not assoc w R
MFS-87	4407927	T	G	PASS	FALSE	1	353	33	60	0	0	missense_variant	gid	c.276A>C	p.Glu92Asp	gid_p.Glu92Asp	Streptomycin	5) Not assoc w R
MFS-87	4407588	T	C	PASS	FALSE	1	404	33	60	0	0	synonymous_variant	gid	c.615A>G	p.Ala205Ala	gid_c.615A>G	Streptomycin	5) Not assoc w R
MFS-87	4338600	A	C	PASS	FALSE	1	423	34	60	0	0	intergenic_region	whiB6-Rv3863	n.4338600A>C		Rv3863_c.-249A>C
MFS-87	4338600	A	C	PASS	FALSE	1	423	34	60	0	0	intergenic_region	whiB6-Rv3863	n.4338600A>C		whiB6_c.-79T>G	Kanamycin	3) Uncertain significance
MFS-87	4338600	A	C	PASS	FALSE	1	423	34	60	0	0	intergenic_region	whiB6-Rv3863	n.4338600A>C		whiB6_c.-79T>G	Capreomycin	3) Uncertain significance
MFS-87	4338595	GC	G	PASS	FALSE	1	421	0	60	0	421	intergenic_region	whiB6-Rv3863	n.4338596delC		whiB6_c.-75delG	Kanamycin	5) Not assoc w R
MFS-87	1917972	A	G	PASS	FALSE	1	283	32	60	0	0	synonymous_variant	tlyA	c.33A>G	p.Leu11Leu	tlyA_c.33A>G	Capreomycin	5) Not assoc w R
MFS-87	4338595	GC	G	PASS	FALSE	1	421	0	60	0	421	intergenic_region	whiB6-Rv3863	n.4338596delC		whiB6_c.-75delG	Capreomycin	5) Not assoc w R
MFS-87	4338595	GC	G	PASS	FALSE	1	421	0	60	0	421	intergenic_region	whiB6-Rv3863	n.4338596delC		whiB6_c.-75delG	Amikacin	5) Not assoc w R
MFS-87	4338595	GC	G	PASS	FALSE	1	421	0	60	0	421	intergenic_region	whiB6-Rv3863	n.4338596delC		Rv3863_c.-253delC
MFS-87	4327831	G	A	PASS	FALSE	1	420	33	60	0	0	missense_variant	ethR	c.283G>A	p.Ala95Thr	ethR_p.Ala95Thr	Ethionamide	3) Uncertain significance
MFS-87	4327546	A	C	PASS	FALSE	0.99	380	33	60	0	0	intergenic_region	ethA-ethR	n.4327546A>C		ethA_c.-73T>G
MFS-87	4327546	A	C	PASS	FALSE	0.99	380	33	60	0	0	intergenic_region	ethA-ethR	n.4327546A>C		ethR_c.-3A>C	Ethionamide	3) Uncertain significance
MFS-87	4338600	A	C	PASS	FALSE	1	423	34	60	0	0	intergenic_region	whiB6-Rv3863	n.4338600A>C		whiB6_c.-79T>G	Amikacin	3) Uncertain significance
MFS-87	1854300	T	C	PASS	FALSE	1	297	31	58	0	0	missense_variant	tsnR	c.695T>C	p.Leu232Pro	tsnR_p.Leu232Pro	Linezolid	5) Not assoc w R
MFS-87	781395	T	C	PASS	FALSE	1	383	33	60	0	0	intergenic_region	Rv0681-rpsL	n.781395T>C		rpsL_c.-165T>C	Streptomycin	5) Not assoc w R
MFS-87	1406760	T	TG	PASS	FALSE	1	355	33	60	355	0	frameshift_variant	Rv1258c	c.580_581insC	p.Glu194fs	Rv1258c_p.Glu194fs	Streptomycin	5) Not assoc w R
MFS-87	3612813	T	C	PASS	FALSE	1	354	32	60	0	0	missense_variant	Rv3236c	c.304A>G	p.Thr102Ala	Rv3236c_p.Thr102Ala	Pyrazinamide	4) Not assoc w R - Interim
MFS-87	3625065	T	G	PASS	FALSE	1	316	34	60	0	0	missense_variant	mtrB	c.1549A>C	p.Met517Leu	mtrB_p.Met517Leu	Bedaquiline	3) Uncertain significance
MFS-87	3625065	T	G	PASS	FALSE	1	316	34	60	0	0	missense_variant	mtrB	c.1549A>C	p.Met517Leu	mtrB_p.Met517Leu	Rifampicin	5) Not assoc w R
MFS-87	3626562	G	A	PASS	FALSE	1	394	33	60	0	0	missense_variant	mtrB	c.52C>T	p.Pro18Ser	mtrB_p.Pro18Ser	Bedaquiline	3) Uncertain significance
MFS-87	3626562	G	A	PASS	FALSE	1	394	33	60	0	0	missense_variant	mtrB	c.52C>T	p.Pro18Ser	mtrB_p.Pro18Ser	Rifampicin	5) Not assoc w R
MFS-87	4242643	C	T	PASS	FALSE	1	318	32	60	0	0	synonymous_variant	embC	c.2781C>T	p.Arg927Arg	embC_c.2781C>T	Ethambutol	5) Not assoc w R
MFS-87	4243460	C	T	PASS	FALSE	1	362	33	60	0	0	synonymous_variant	embA	c.228C>T	p.Cys76Cys	embA_c.228C>T	Ethambutol	5) Not assoc w R
MFS-87	776100	G	A	PASS	FALSE	1	421	32	60	0	0	missense_variant	mmpL5	c.2381C>T	p.Thr794Ile	mmpL5_p.Thr794Ile	Clofazimine	5) Not assoc w R
MFS-87	776182	C	T	PASS	FALSE	1	372	31	60	0	0	missense_variant	mmpL5	c.2299G>A	p.Asp767Asn	mmpL5_p.Asp767Asn	Bedaquiline	5) Not assoc w R
MFS-87	776182	C	T	PASS	FALSE	1	372	31	60	0	0	missense_variant	mmpL5	c.2299G>A	p.Asp767Asn	mmpL5_p.Asp767Asn	Clofazimine	5) Not assoc w R
MFS-87	778979	C	A	PASS	FALSE	1	387	33	60	0	0	intergenic_region	mmpS5-Rv0678	n.778979C>A		mmpS5_c.-74G>T	Bedaquiline	4) Not assoc w R - Interim
MFS-87	778979	C	A	PASS	FALSE	1	387	33	60	0	0	intergenic_region	mmpS5-Rv0678	n.778979C>A		mmpS5_c.-74G>T	Clofazimine	3) Uncertain significance
MFS-87	778979	C	A	PASS	FALSE	1	387	33	60	0	0	intergenic_region	mmpS5-Rv0678	n.778979C>A		Rv0678_c.-11C>A
MFS-87	1406760	T	TG	PASS	FALSE	1	355	33	60	355	0	frameshift_variant	Rv1258c	c.580_581insC	p.Glu194fs	Rv1258c_p.Glu194fs	Isoniazid	5) Not assoc w R
MFS-87	1406760	T	TG	PASS	FALSE	1	355	33	60	355	0	frameshift_variant	Rv1258c	c.580_581insC	p.Glu194fs	Rv1258c_p.Glu194fs	Pyrazinamide	3) Uncertain significance
MFS-87	1834177	A	C	PASS	FALSE	1	321	33	60	0	0	synonymous_variant	rpsA	c.636A>C	p.Arg212Arg	rpsA_c.636A>C	Pyrazinamide	4) Not assoc w R - Interim
MFS-87	2223293	T	C	PASS	FALSE	1	380	33	60	0	0	intergenic_region	Rv1979c-mpt64	n.2223293T>C		Rv1979c_c.-129A>G	Clofazimine	5) Not assoc w R
MFS-87	2167926	A	G	PASS	FALSE	1	348	33	60	0	0	missense_variant	PPE35	c.2687T>C	p.Leu896Ser	PPE35_p.Leu896Ser	Pyrazinamide	5) Not assoc w R
MFS-87	776100	G	A	PASS	FALSE	1	421	32	60	0	0	missense_variant	mmpL5	c.2381C>T	p.Thr794Ile	mmpL5_p.Thr794Ile	Bedaquiline	4) Not assoc w R - Interim
MFS-87	2223293	T	C	PASS	FALSE	1	380	33	60	0	0	intergenic_region	Rv1979c-mpt64	n.2223293T>C		Rv1979c_c.-129A>G	Bedaquiline	4) Not assoc w R - Interim
MFS-87	491742	T	C	PASS	FALSE	1	372	33	60	0	0	synonymous_variant	fgd1	c.960T>C	p.Phe320Phe	fgd1_c.960T>C	Clofazimine	5) Not assoc w R
MFS-87	9304	G	A	PASS	FALSE	1	348	33	60	0	0	missense_variant	gyrA	c.2003G>A	p.Gly668Asp	gyrA_p.Gly668Asp	Moxifloxacin	5) Not assoc w R
MFS-87	7585	G	C	PASS	FALSE	1	374	33	60	0	0	missense_variant	gyrA	c.284G>C	p.Ser95Thr	gyrA_p.Ser95Thr	Moxifloxacin	5) Not assoc w R
MFS-87	7585	G	C	PASS	FALSE	1	374	33	60	0	0	missense_variant	gyrA	c.284G>C	p.Ser95Thr	gyrA_p.Ser95Thr	Levofloxacin	5) Not assoc w R
MFS-87	7362	G	C	PASS	FALSE	1	431	33	60	0	0	missense_variant	gyrA	c.61G>C	p.Glu21Gln	gyrA_p.Glu21Gln	Moxifloxacin	5) Not assoc w R
MFS-87	7362	G	C	PASS	FALSE	1	431	33	60	0	0	missense_variant	gyrA	c.61G>C	p.Glu21Gln	gyrA_p.Glu21Gln	Levofloxacin	5) Not assoc w R
MFS-87	808	G	A	PASS	FALSE	1	505	34	60	0	0	missense_variant	dnaA	c.808G>A	p.Val270Ile	dnaA_p.Val270Ile	Isoniazid	3) Uncertain significance
MFS-87	491742	T	C	PASS	FALSE	1	372	33	60	0	0	synonymous_variant	fgd1	c.960T>C	p.Phe320Phe	fgd1_c.960T>C	Delamanid	4) Not assoc w R - Interim
MFS-87	9304	G	A	PASS	FALSE	1	348	33	60	0	0	missense_variant	gyrA	c.2003G>A	p.Gly668Asp	gyrA_p.Gly668Asp	Levofloxacin	5) Not assoc w R
MFS-87	575907	C	T	PASS	FALSE	1	309	33	60	0	0	missense_variant	mshA	c.560C>T	p.Ala187Val	mshA_p.Ala187Val	Isoniazid	5) Not assoc w R
MFS-87	620625	A	G	PASS	FALSE	1	394	33	60	0	0	missense_variant	ccsA	c.735A>G	p.Ile245Met	ccsA_p.Ile245Met	Amikacin	5) Not assoc w R
MFS-87	620625	A	G	PASS	FALSE	1	394	33	60	0	0	missense_variant	ccsA	c.735A>G	p.Ile245Met	ccsA_p.Ile245Met	Capreomycin	5) Not assoc w R
MFS-87	620625	A	G	PASS	FALSE	1	394	33	60	0	0	missense_variant	ccsA	c.735A>G	p.Ile245Met	ccsA_p.Ile245Met	Kanamycin	3) Uncertain significance
MFS-87	657081	C	T	PASS	FALSE	1	416	33	60	0	0	synonymous_variant	Rv0565c	c.390G>A	p.Val130Val	Rv0565c_c.390G>A	Ethionamide	4) Not assoc w R - Interim
MFS-87	657142	C	T	PASS	FALSE	1	410	32	60	0	0	missense_variant	Rv0565c	c.329G>A	p.Arg110His	Rv0565c_p.Arg110His	Ethionamide	3) Uncertain significance
MFS-87	763031	T	C	PASS	FALSE	1	310	34	60	0	0	synonymous_variant	rpoB	c.3225T>C	p.Ala1075Ala	rpoB_c.3225T>C	Rifampicin	5) Not assoc w R
MFS-87	775639	T	C	PASS	FALSE	1	315	31	60	0	0	missense_variant	mmpL5	c.2842A>G	p.Ile948Val	mmpL5_p.Ile948Val	Bedaquiline	4) Not assoc w R - Interim
MFS-87	775639	T	C	PASS	FALSE	1	315	31	60	0	0	missense_variant	mmpL5	c.2842A>G	p.Ile948Val	mmpL5_p.Ile948Val	Clofazimine	5) Not assoc w R
MFS-87	575907	C	T	PASS	FALSE	1	309	33	60	0	0	missense_variant	mshA	c.560C>T	p.Ala187Val	mshA_p.Ala187Val	Ethionamide	5) Not assoc w R
MFS-88	776100	G	A	PASS	FALSE	1	288	32	60	0	0	missense_variant	mmpL5	c.2381C>T	p.Thr794Ile	mmpL5_p.Thr794Ile	Bedaquiline	4) Not assoc w R - Interim
MFS-88	776100	G	A	PASS	FALSE	1	288	32	60	0	0	missense_variant	mmpL5	c.2381C>T	p.Thr794Ile	mmpL5_p.Thr794Ile	Clofazimine	5) Not assoc w R
MFS-88	776182	C	T	PASS	FALSE	1	270	30	60	0	0	missense_variant	mmpL5	c.2299G>A	p.Asp767Asn	mmpL5_p.Asp767Asn	Bedaquiline	5) Not assoc w R
MFS-88	776182	C	T	PASS	FALSE	1	270	30	60	0	0	missense_variant	mmpL5	c.2299G>A	p.Asp767Asn	mmpL5_p.Asp767Asn	Clofazimine	5) Not assoc w R
MFS-88	781395	T	C	PASS	FALSE	1	309	33	60	0	0	intergenic_region	Rv0681-rpsL	n.781395T>C		rpsL_c.-165T>C	Streptomycin	5) Not assoc w R
MFS-88	1302818	G	C	PASS	FALSE	1	266	33	60	0	0	intergenic_region	PE12-fbiC	n.1302818G>C		PE12_c.-137C>G
MFS-88	1406760	T	TG	PASS	FALSE	1.01	210	33	60	212	0	frameshift_variant	Rv1258c	c.580_581insC	p.Glu194fs	Rv1258c_p.Glu194fs	Streptomycin	5) Not assoc w R
MFS-88	1302818	G	C	PASS	FALSE	1	266	33	60	0	0	intergenic_region	PE12-fbiC	n.1302818G>C		fbiC_c.-113G>C	Delamanid	3) Uncertain significance
MFS-88	1406760	T	TG	PASS	FALSE	1.01	210	33	60	212	0	frameshift_variant	Rv1258c	c.580_581insC	p.Glu194fs	Rv1258c_p.Glu194fs	Isoniazid	5) Not assoc w R
MFS-88	1406760	T	TG	PASS	FALSE	1.01	210	33	60	212	0	frameshift_variant	Rv1258c	c.580_581insC	p.Glu194fs	Rv1258c_p.Glu194fs	Pyrazinamide	3) Uncertain significance
MFS-88	1834177	A	C	PASS	FALSE	1	231	32	60	0	0	synonymous_variant	rpsA	c.636A>C	p.Arg212Arg	rpsA_c.636A>C	Pyrazinamide	4) Not assoc w R - Interim
MFS-88	775639	T	C	PASS	FALSE	0.99	252	31	60	0	0	missense_variant	mmpL5	c.2842A>G	p.Ile948Val	mmpL5_p.Ile948Val	Clofazimine	5) Not assoc w R
MFS-88	1302818	G	C	PASS	FALSE	1	266	33	60	0	0	intergenic_region	PE12-fbiC	n.1302818G>C		fbiC_c.-113G>C	Clofazimine	3) Uncertain significance
MFS-88	775639	T	C	PASS	FALSE	0.99	252	31	60	0	0	missense_variant	mmpL5	c.2842A>G	p.Ile948Val	mmpL5_p.Ile948Val	Bedaquiline	4) Not assoc w R - Interim
MFS-88	9304	G	A	PASS	FALSE	1	274	33	60	0	0	missense_variant	gyrA	c.2003G>A	p.Gly668Asp	gyrA_p.Gly668Asp	Moxifloxacin	5) Not assoc w R
MFS-88	657142	C	T	PASS	FALSE	1	308	33	60	0	0	missense_variant	Rv0565c	c.329G>A	p.Arg110His	Rv0565c_p.Arg110His	Ethionamide	3) Uncertain significance
MFS-88	657081	C	T	PASS	FALSE	1	309	33	60	0	0	synonymous_variant	Rv0565c	c.390G>A	p.Val130Val	Rv0565c_c.390G>A	Ethionamide	4) Not assoc w R - Interim
MFS-88	620625	A	G	PASS	FALSE	1	254	33	60	0	0	missense_variant	ccsA	c.735A>G	p.Ile245Met	ccsA_p.Ile245Met	Kanamycin	3) Uncertain significance
MFS-88	620625	A	G	PASS	FALSE	1	254	33	60	0	0	missense_variant	ccsA	c.735A>G	p.Ile245Met	ccsA_p.Ile245Met	Capreomycin	5) Not assoc w R
MFS-88	575907	C	T	PASS	FALSE	1	197	33	60	0	0	missense_variant	mshA	c.560C>T	p.Ala187Val	mshA_p.Ala187Val	Isoniazid	5) Not assoc w R
MFS-88	575907	C	T	PASS	FALSE	1	197	33	60	0	0	missense_variant	mshA	c.560C>T	p.Ala187Val	mshA_p.Ala187Val	Ethionamide	5) Not assoc w R
MFS-88	491742	T	C	PASS	FALSE	1	250	33	60	0	0	synonymous_variant	fgd1	c.960T>C	p.Phe320Phe	fgd1_c.960T>C	Delamanid	4) Not assoc w R - Interim
MFS-88	491742	T	C	PASS	FALSE	1	250	33	60	0	0	synonymous_variant	fgd1	c.960T>C	p.Phe320Phe	fgd1_c.960T>C	Clofazimine	5) Not assoc w R
MFS-88	1854300	T	C	PASS	FALSE	1	205	31	57	0	0	missense_variant	tsnR	c.695T>C	p.Leu232Pro	tsnR_p.Leu232Pro	Linezolid	5) Not assoc w R
MFS-88	9304	G	A	PASS	FALSE	1	274	33	60	0	0	missense_variant	gyrA	c.2003G>A	p.Gly668Asp	gyrA_p.Gly668Asp	Levofloxacin	5) Not assoc w R
MFS-88	7585	G	C	PASS	FALSE	1	268	33	60	0	0	missense_variant	gyrA	c.284G>C	p.Ser95Thr	gyrA_p.Ser95Thr	Moxifloxacin	5) Not assoc w R
MFS-88	7585	G	C	PASS	FALSE	1	268	33	60	0	0	missense_variant	gyrA	c.284G>C	p.Ser95Thr	gyrA_p.Ser95Thr	Levofloxacin	5) Not assoc w R
MFS-88	7362	G	C	PASS	FALSE	1	334	33	60	0	0	missense_variant	gyrA	c.61G>C	p.Glu21Gln	gyrA_p.Glu21Gln	Levofloxacin	5) Not assoc w R
MFS-88	763031	T	C	PASS	FALSE	1	283	33	60	0	0	synonymous_variant	rpoB	c.3225T>C	p.Ala1075Ala	rpoB_c.3225T>C	Rifampicin	5) Not assoc w R
MFS-88	1917972	A	G	PASS	FALSE	1	187	32	60	0	0	synonymous_variant	tlyA	c.33A>G	p.Leu11Leu	tlyA_c.33A>G	Capreomycin	5) Not assoc w R
MFS-88	7362	G	C	PASS	FALSE	1	334	33	60	0	0	missense_variant	gyrA	c.61G>C	p.Glu21Gln	gyrA_p.Glu21Gln	Moxifloxacin	5) Not assoc w R
MFS-88	2064271	C	G	PASS	FALSE	1	293	33	59	0	0	missense_variant	bacA	c.458G>C	p.Trp153Ser	bacA_p.Trp153Ser	Capreomycin	3) Uncertain significance
MFS-88	2064271	C	G	PASS	FALSE	1	293	33	59	0	0	missense_variant	bacA	c.458G>C	p.Trp153Ser	bacA_p.Trp153Ser	Amikacin	3) Uncertain significance
MFS-88	4407927	T	G	PASS	FALSE	1	247	33	60	0	0	missense_variant	gid	c.276A>C	p.Glu92Asp	gid_p.Glu92Asp	Streptomycin	5) Not assoc w R
MFS-88	4407588	T	C	PASS	FALSE	1	253	33	60	0	0	synonymous_variant	gid	c.615A>G	p.Ala205Ala	gid_c.615A>G	Streptomycin	5) Not assoc w R
MFS-88	4338595	GC	G	PASS	FALSE	0.99	266	6	60	0	264	intergenic_region	whiB6-Rv3863	n.4338596delC		Rv3863_c.-253delC
MFS-88	4338595	GC	G	PASS	FALSE	0.99	266	6	60	0	264	intergenic_region	whiB6-Rv3863	n.4338596delC		whiB6_c.-75delG	Kanamycin	5) Not assoc w R
MFS-88	4338595	GC	G	PASS	FALSE	0.99	266	6	60	0	264	intergenic_region	whiB6-Rv3863	n.4338596delC		whiB6_c.-75delG	Capreomycin	5) Not assoc w R
MFS-88	4338595	GC	G	PASS	FALSE	0.99	266	6	60	0	264	intergenic_region	whiB6-Rv3863	n.4338596delC		whiB6_c.-75delG	Amikacin	5) Not assoc w R
MFS-88	4267647	T	C	PASS	FALSE	1	228	33	60	0	0	missense_variant	aftB	c.1190A>G	p.Asp397Gly	aftB_p.Asp397Gly	Ethambutol	5) Not assoc w R
MFS-88	4248115	C	T	PASS	FALSE	1	263	33	60	0	0	synonymous_variant	embB	c.1602C>T	p.Asp534Asp	embB_c.1602C>T	Ethambutol	5) Not assoc w R
MFS-88	4243460	C	T	PASS	FALSE	1	246	33	60	0	0	synonymous_variant	embA	c.228C>T	p.Cys76Cys	embA_c.228C>T	Ethambutol	5) Not assoc w R
MFS-88	4242643	C	T	PASS	FALSE	1	207	32	60	0	0	synonymous_variant	embC	c.2781C>T	p.Arg927Arg	embC_c.2781C>T	Ethambutol	5) Not assoc w R
MFS-88	3626562	G	A	PASS	FALSE	1	286	34	60	0	0	missense_variant	mtrB	c.52C>T	p.Pro18Ser	mtrB_p.Pro18Ser	Rifampicin	5) Not assoc w R
MFS-88	3626562	G	A	PASS	FALSE	1	286	34	60	0	0	missense_variant	mtrB	c.52C>T	p.Pro18Ser	mtrB_p.Pro18Ser	Bedaquiline	3) Uncertain significance
MFS-88	620625	A	G	PASS	FALSE	1	254	33	60	0	0	missense_variant	ccsA	c.735A>G	p.Ile245Met	ccsA_p.Ile245Met	Amikacin	5) Not assoc w R
MFS-88	3625065	T	G	PASS	FALSE	1	238	33	60	0	0	missense_variant	mtrB	c.1549A>C	p.Met517Leu	mtrB_p.Met517Leu	Bedaquiline	3) Uncertain significance
MFS-88	2064271	C	G	PASS	FALSE	1	293	33	59	0	0	missense_variant	bacA	c.458G>C	p.Trp153Ser	bacA_p.Trp153Ser	Streptomycin	3) Uncertain significance
MFS-88	2064271	C	G	PASS	FALSE	1	293	33	59	0	0	missense_variant	bacA	c.458G>C	p.Trp153Ser	bacA_p.Trp153Ser	Kanamycin	3) Uncertain significance
MFS-88	2167926	A	G	PASS	FALSE	1	302	33	60	0	0	missense_variant	PPE35	c.2687T>C	p.Leu896Ser	PPE35_p.Leu896Ser	Pyrazinamide	5) Not assoc w R
MFS-88	2223014	A	T	PASS	FALSE	1	272	34	60	0	0	missense_variant	Rv1979c	c.151T>A	p.Tyr51Asn	Rv1979c_p.Tyr51Asn	Bedaquiline	3) Uncertain significance
MFS-88	2223014	A	T	PASS	FALSE	1	272	34	60	0	0	missense_variant	Rv1979c	c.151T>A	p.Tyr51Asn	Rv1979c_p.Tyr51Asn	Clofazimine	3) Uncertain significance
MFS-88	2154724	C	A	PASS	FALSE	1	244	33	60	0	0	missense_variant	katG	c.1388G>T	p.Arg463Leu	katG_p.Arg463Leu	Isoniazid	5) Not assoc w R
MFS-88	2223293	T	C	PASS	FALSE	1	304	34	60	0	0	intergenic_region	Rv1979c-mpt64	n.2223293T>C		Rv1979c_c.-129A>G	Bedaquiline	4) Not assoc w R - Interim
MFS-88	2223293	T	C	PASS	FALSE	1	304	34	60	0	0	intergenic_region	Rv1979c-mpt64	n.2223293T>C		Rv1979c_c.-129A>G	Clofazimine	5) Not assoc w R
MFS-88	2714846	C	T	PASS	FALSE	1	222	33	60	0	0	missense_variant	eis	c.487G>A	p.Val163Ile	eis_p.Val163Ile	Amikacin	5) Not assoc w R
MFS-88	2714846	C	T	PASS	FALSE	1	222	33	60	0	0	missense_variant	eis	c.487G>A	p.Val163Ile	eis_p.Val163Ile	Kanamycin	5) Not assoc w R
MFS-88	3612813	T	C	PASS	FALSE	1	254	32	60	0	0	missense_variant	Rv3236c	c.304A>G	p.Thr102Ala	Rv3236c_p.Thr102Ala	Pyrazinamide	4) Not assoc w R - Interim
MFS-88	3625065	T	G	PASS	FALSE	1	238	33	60	0	0	missense_variant	mtrB	c.1549A>C	p.Met517Leu	mtrB_p.Met517Leu	Rifampicin	5) Not assoc w R
MFS-89	1406760	T	TG	PASS	FALSE	1	215	33	60	215	0	frameshift_variant	Rv1258c	c.580_581insC	p.Glu194fs	Rv1258c_p.Glu194fs	Pyrazinamide	3) Uncertain significance
MFS-89	1406760	T	TG	PASS	FALSE	1	215	33	60	215	0	frameshift_variant	Rv1258c	c.580_581insC	p.Glu194fs	Rv1258c_p.Glu194fs	Streptomycin	5) Not assoc w R
MFS-89	1834177	A	C	PASS	FALSE	1	221	33	60	0	0	synonymous_variant	rpsA	c.636A>C	p.Arg212Arg	rpsA_c.636A>C	Pyrazinamide	4) Not assoc w R - Interim
MFS-89	1854300	T	C	PASS	FALSE	1	217	31	58	0	0	missense_variant	tsnR	c.695T>C	p.Leu232Pro	tsnR_p.Leu232Pro	Linezolid	5) Not assoc w R
MFS-89	1917972	A	G	PASS	FALSE	1	179	32	60	0	0	synonymous_variant	tlyA	c.33A>G	p.Leu11Leu	tlyA_c.33A>G	Capreomycin	5) Not assoc w R
MFS-89	2064271	C	G	PASS	FALSE	1	244	33	60	0	0	missense_variant	bacA	c.458G>C	p.Trp153Ser	bacA_p.Trp153Ser	Amikacin	3) Uncertain significance
MFS-89	2064271	C	G	PASS	FALSE	1	244	33	60	0	0	missense_variant	bacA	c.458G>C	p.Trp153Ser	bacA_p.Trp153Ser	Capreomycin	3) Uncertain significance
MFS-89	2064271	C	G	PASS	FALSE	1	244	33	60	0	0	missense_variant	bacA	c.458G>C	p.Trp153Ser	bacA_p.Trp153Ser	Streptomycin	3) Uncertain significance
MFS-89	2223293	T	C	PASS	FALSE	1	329	33	60	0	0	intergenic_region	Rv1979c-mpt64	n.2223293T>C		Rv1979c_c.-129A>G	Clofazimine	5) Not assoc w R
MFS-89	2167926	A	G	PASS	FALSE	1	308	33	60	0	0	missense_variant	PPE35	c.2687T>C	p.Leu896Ser	PPE35_p.Leu896Ser	Pyrazinamide	5) Not assoc w R
MFS-89	2223014	A	T	PASS	FALSE	1	268	33	60	0	0	missense_variant	Rv1979c	c.151T>A	p.Tyr51Asn	Rv1979c_p.Tyr51Asn	Bedaquiline	3) Uncertain significance
MFS-89	2223014	A	T	PASS	FALSE	1	268	33	60	0	0	missense_variant	Rv1979c	c.151T>A	p.Tyr51Asn	Rv1979c_p.Tyr51Asn	Clofazimine	3) Uncertain significance
MFS-89	2223293	T	C	PASS	FALSE	1	329	33	60	0	0	intergenic_region	Rv1979c-mpt64	n.2223293T>C		Rv1979c_c.-129A>G	Bedaquiline	4) Not assoc w R - Interim
MFS-89	1302818	G	C	PASS	FALSE	1	212	32	60	0	0	intergenic_region	PE12-fbiC	n.1302818G>C		fbiC_c.-113G>C	Delamanid	3) Uncertain significance
MFS-89	2714846	C	T	PASS	FALSE	1	218	33	60	0	0	missense_variant	eis	c.487G>A	p.Val163Ile	eis_p.Val163Ile	Amikacin	5) Not assoc w R
MFS-89	2714846	C	T	PASS	FALSE	1	218	33	60	0	0	missense_variant	eis	c.487G>A	p.Val163Ile	eis_p.Val163Ile	Kanamycin	5) Not assoc w R
MFS-89	3612813	T	C	PASS	FALSE	1	237	32	60	0	0	missense_variant	Rv3236c	c.304A>G	p.Thr102Ala	Rv3236c_p.Thr102Ala	Pyrazinamide	4) Not assoc w R - Interim
MFS-89	3625065	T	G	PASS	FALSE	1	196	34	60	0	0	missense_variant	mtrB	c.1549A>C	p.Met517Leu	mtrB_p.Met517Leu	Bedaquiline	3) Uncertain significance
MFS-89	3625065	T	G	PASS	FALSE	1	196	34	60	0	0	missense_variant	mtrB	c.1549A>C	p.Met517Leu	mtrB_p.Met517Leu	Rifampicin	5) Not assoc w R
MFS-89	2154724	C	A	PASS	FALSE	1	232	34	60	0	0	missense_variant	katG	c.1388G>T	p.Arg463Leu	katG_p.Arg463Leu	Isoniazid	5) Not assoc w R
MFS-89	1302818	G	C	PASS	FALSE	1	212	32	60	0	0	intergenic_region	PE12-fbiC	n.1302818G>C		fbiC_c.-113G>C	Clofazimine	3) Uncertain significance
MFS-89	776100	G	A	PASS	FALSE	1	267	32	60	0	0	missense_variant	mmpL5	c.2381C>T	p.Thr794Ile	mmpL5_p.Thr794Ile	Bedaquiline	4) Not assoc w R - Interim
MFS-89	781395	T	C	PASS	FALSE	1	247	33	60	0	0	intergenic_region	Rv0681-rpsL	n.781395T>C		rpsL_c.-165T>C	Streptomycin	5) Not assoc w R
MFS-89	7362	G	C	PASS	FALSE	1	266	33	60	0	0	missense_variant	gyrA	c.61G>C	p.Glu21Gln	gyrA_p.Glu21Gln	Levofloxacin	5) Not assoc w R
MFS-89	7362	G	C	PASS	FALSE	1	266	33	60	0	0	missense_variant	gyrA	c.61G>C	p.Glu21Gln	gyrA_p.Glu21Gln	Moxifloxacin	5) Not assoc w R
MFS-89	7585	G	C	PASS	FALSE	1	235	34	60	0	0	missense_variant	gyrA	c.284G>C	p.Ser95Thr	gyrA_p.Ser95Thr	Levofloxacin	5) Not assoc w R
MFS-89	7585	G	C	PASS	FALSE	1	235	34	60	0	0	missense_variant	gyrA	c.284G>C	p.Ser95Thr	gyrA_p.Ser95Thr	Moxifloxacin	5) Not assoc w R
MFS-89	9304	G	A	PASS	FALSE	1	214	33	60	0	0	missense_variant	gyrA	c.2003G>A	p.Gly668Asp	gyrA_p.Gly668Asp	Levofloxacin	5) Not assoc w R
MFS-89	9304	G	A	PASS	FALSE	1	214	33	60	0	0	missense_variant	gyrA	c.2003G>A	p.Gly668Asp	gyrA_p.Gly668Asp	Moxifloxacin	5) Not assoc w R
MFS-89	491742	T	C	PASS	FALSE	1	280	33	60	0	0	synonymous_variant	fgd1	c.960T>C	p.Phe320Phe	fgd1_c.960T>C	Clofazimine	5) Not assoc w R
MFS-89	491742	T	C	PASS	FALSE	1	280	33	60	0	0	synonymous_variant	fgd1	c.960T>C	p.Phe320Phe	fgd1_c.960T>C	Delamanid	4) Not assoc w R - Interim
MFS-89	575907	C	T	PASS	FALSE	1	200	33	60	0	0	missense_variant	mshA	c.560C>T	p.Ala187Val	mshA_p.Ala187Val	Ethionamide	5) Not assoc w R
MFS-89	575907	C	T	PASS	FALSE	1	200	33	60	0	0	missense_variant	mshA	c.560C>T	p.Ala187Val	mshA_p.Ala187Val	Isoniazid	5) Not assoc w R
MFS-89	1302818	G	C	PASS	FALSE	1	212	32	60	0	0	intergenic_region	PE12-fbiC	n.1302818G>C		PE12_c.-137C>G
MFS-89	620625	A	G	PASS	FALSE	1	200	33	60	0	0	missense_variant	ccsA	c.735A>G	p.Ile245Met	ccsA_p.Ile245Met	Amikacin	5) Not assoc w R
MFS-89	620625	A	G	PASS	FALSE	1	200	33	60	0	0	missense_variant	ccsA	c.735A>G	p.Ile245Met	ccsA_p.Ile245Met	Kanamycin	3) Uncertain significance
MFS-89	657081	C	T	PASS	FALSE	1	295	33	60	0	0	synonymous_variant	Rv0565c	c.390G>A	p.Val130Val	Rv0565c_c.390G>A	Ethionamide	4) Not assoc w R - Interim
MFS-89	657142	C	T	PASS	FALSE	1	278	32	60	0	0	missense_variant	Rv0565c	c.329G>A	p.Arg110His	Rv0565c_p.Arg110His	Ethionamide	3) Uncertain significance
MFS-89	763031	T	C	PASS	FALSE	1	244	33	60	0	0	synonymous_variant	rpoB	c.3225T>C	p.Ala1075Ala	rpoB_c.3225T>C	Rifampicin	5) Not assoc w R
MFS-89	775639	T	C	PASS	FALSE	1	252	32	60	0	0	missense_variant	mmpL5	c.2842A>G	p.Ile948Val	mmpL5_p.Ile948Val	Bedaquiline	4) Not assoc w R - Interim
MFS-89	775639	T	C	PASS	FALSE	1	252	32	60	0	0	missense_variant	mmpL5	c.2842A>G	p.Ile948Val	mmpL5_p.Ile948Val	Clofazimine	5) Not assoc w R
MFS-89	3626562	G	A	PASS	FALSE	1	248	33	60	0	0	missense_variant	mtrB	c.52C>T	p.Pro18Ser	mtrB_p.Pro18Ser	Bedaquiline	3) Uncertain significance
MFS-89	776100	G	A	PASS	FALSE	1	267	32	60	0	0	missense_variant	mmpL5	c.2381C>T	p.Thr794Ile	mmpL5_p.Thr794Ile	Clofazimine	5) Not assoc w R
MFS-89	776182	C	T	PASS	FALSE	1	210	31	60	0	0	missense_variant	mmpL5	c.2299G>A	p.Asp767Asn	mmpL5_p.Asp767Asn	Bedaquiline	5) Not assoc w R
MFS-89	776182	C	T	PASS	FALSE	1	210	31	60	0	0	missense_variant	mmpL5	c.2299G>A	p.Asp767Asn	mmpL5_p.Asp767Asn	Clofazimine	5) Not assoc w R
MFS-89	620625	A	G	PASS	FALSE	1	200	33	60	0	0	missense_variant	ccsA	c.735A>G	p.Ile245Met	ccsA_p.Ile245Met	Capreomycin	5) Not assoc w R
MFS-89	3626562	G	A	PASS	FALSE	1	248	33	60	0	0	missense_variant	mtrB	c.52C>T	p.Pro18Ser	mtrB_p.Pro18Ser	Rifampicin	5) Not assoc w R
MFS-89	1406760	T	TG	PASS	FALSE	1	215	33	60	215	0	frameshift_variant	Rv1258c	c.580_581insC	p.Glu194fs	Rv1258c_p.Glu194fs	Isoniazid	5) Not assoc w R
MFS-89	4243460	C	T	PASS	FALSE	1	198	33	60	0	0	synonymous_variant	embA	c.228C>T	p.Cys76Cys	embA_c.228C>T	Ethambutol	5) Not assoc w R
MFS-89	4242643	C	T	PASS	FALSE	1	189	32	60	0	0	synonymous_variant	embC	c.2781C>T	p.Arg927Arg	embC_c.2781C>T	Ethambutol	5) Not assoc w R
MFS-89	4407927	T	G	PASS	FALSE	1	233	33	60	0	0	missense_variant	gid	c.276A>C	p.Glu92Asp	gid_p.Glu92Asp	Streptomycin	5) Not assoc w R
MFS-89	4407588	T	C	PASS	FALSE	1	231	33	60	0	0	synonymous_variant	gid	c.615A>G	p.Ala205Ala	gid_c.615A>G	Streptomycin	5) Not assoc w R
MFS-89	4338595	GC	G	PASS	FALSE	1	278	0	60	0	278	intergenic_region	whiB6-Rv3863	n.4338596delC		Rv3863_c.-253delC
MFS-89	2064271	C	G	PASS	FALSE	1	244	33	60	0	0	missense_variant	bacA	c.458G>C	p.Trp153Ser	bacA_p.Trp153Ser	Kanamycin	3) Uncertain significance
MFS-89	4338595	GC	G	PASS	FALSE	1	278	0	60	0	278	intergenic_region	whiB6-Rv3863	n.4338596delC		whiB6_c.-75delG	Capreomycin	5) Not assoc w R
MFS-89	4338595	GC	G	PASS	FALSE	1	278	0	60	0	278	intergenic_region	whiB6-Rv3863	n.4338596delC		whiB6_c.-75delG	Amikacin	5) Not assoc w R
MFS-89	4267647	T	C	PASS	FALSE	1	190	33	60	0	0	missense_variant	aftB	c.1190A>G	p.Asp397Gly	aftB_p.Asp397Gly	Ethambutol	5) Not assoc w R
MFS-89	4338595	GC	G	PASS	FALSE	1	278	0	60	0	278	intergenic_region	whiB6-Rv3863	n.4338596delC		whiB6_c.-75delG	Kanamycin	5) Not assoc w R
MFS-89	4248115	C	T	PASS	FALSE	1	217	32	60	0	0	synonymous_variant	embB	c.1602C>T	p.Asp534Asp	embB_c.1602C>T	Ethambutol	5) Not assoc w R
MFS-9	1472337	C	T	PASS	FALSE	1	283	33	60	0	0	non_coding_transcript_exon_variant	rrs	n.492C>T		rrs_n.492C>T	Streptomycin	4) Not assoc w R - Interim
MFS-9	1475407	C	T	PASS	FALSE	1	346	33	60	0	0	non_coding_transcript_exon_variant	rrl	n.1750C>T		rrl_n.1750C>T
MFS-9	1854300	T	C	PASS	FALSE	0.99	196	31	58	0	0	missense_variant	tsnR	c.695T>C	p.Leu232Pro	tsnR_p.Leu232Pro	Linezolid	5) Not assoc w R
MFS-9	1917972	A	G	PASS	FALSE	1	235	33	60	0	0	synonymous_variant	tlyA	c.33A>G	p.Leu11Leu	tlyA_c.33A>G	Capreomycin	5) Not assoc w R
MFS-9	2223293	T	C	PASS	FALSE	1	327	34	60	0	0	intergenic_region	Rv1979c-mpt64	n.2223293T>C		Rv1979c_c.-129A>G	Bedaquiline	4) Not assoc w R - Interim
MFS-9	2223293	T	C	PASS	FALSE	1	327	34	60	0	0	intergenic_region	Rv1979c-mpt64	n.2223293T>C		Rv1979c_c.-129A>G	Clofazimine	5) Not assoc w R
MFS-9	3625065	T	G	PASS	FALSE	1	212	34	60	0	0	missense_variant	mtrB	c.1549A>C	p.Met517Leu	mtrB_p.Met517Leu	Bedaquiline	3) Uncertain significance
MFS-9	4242643	C	T	PASS	FALSE	1	211	32	60	0	0	synonymous_variant	embC	c.2781C>T	p.Arg927Arg	embC_c.2781C>T	Ethambutol	5) Not assoc w R
MFS-9	4038287	G	A	PASS	FALSE	1	251	33	60	0	0	synonymous_variant	clpC1	c.2418C>T	p.Asn806Asn	clpC1_c.2418C>T	Pyrazinamide	5) Not assoc w R
MFS-9	1472337	C	T	PASS	FALSE	1	283	33	60	0	0	non_coding_transcript_exon_variant	rrs	n.492C>T		rrs_n.492C>T	Kanamycin	5) Not assoc w R
MFS-9	4338595	GC	G	PASS	FALSE	1	309	0	60	0	309	intergenic_region	whiB6-Rv3863	n.4338596delC		whiB6_c.-75delG	Amikacin	5) Not assoc w R
MFS-9	4338595	GC	G	PASS	FALSE	1	309	0	60	0	309	intergenic_region	whiB6-Rv3863	n.4338596delC		whiB6_c.-75delG	Capreomycin	5) Not assoc w R
MFS-9	4338595	GC	G	PASS	FALSE	1	309	0	60	0	309	intergenic_region	whiB6-Rv3863	n.4338596delC		whiB6_c.-75delG	Kanamycin	5) Not assoc w R
MFS-9	4338595	GC	G	PASS	FALSE	1	309	0	60	0	309	intergenic_region	whiB6-Rv3863	n.4338596delC		Rv3863_c.-253delC
MFS-9	4408156	A	C	PASS	FALSE	1	320	34	60	0	0	missense_variant	gid	c.47T>G	p.Leu16Arg	gid_p.Leu16Arg	Streptomycin	5) Not assoc w R
MFS-9	3625065	T	G	PASS	FALSE	1	212	34	60	0	0	missense_variant	mtrB	c.1549A>C	p.Met517Leu	mtrB_p.Met517Leu	Rifampicin	5) Not assoc w R
MFS-9	1472337	C	T	PASS	FALSE	1	283	33	60	0	0	non_coding_transcript_exon_variant	rrs	n.492C>T		rrs_n.492C>T	Capreomycin	5) Not assoc w R
MFS-9	1674334	C	A	PASS	FALSE	1	241	34	60	0	0	synonymous_variant	inhA	c.133C>A	p.Arg45Arg	inhA_c.133C>A
MFS-9	781395	T	C	PASS	FALSE	1	269	34	60	0	0	intergenic_region	Rv0681-rpsL	n.781395T>C		rpsL_c.-165T>C	Streptomycin	5) Not assoc w R
MFS-9	1472337	C	T	PASS	FALSE	1	283	33	60	0	0	non_coding_transcript_exon_variant	rrs	n.492C>T		rrs_n.492C>T	Amikacin	5) Not assoc w R
MFS-9	5520	C	T	PASS	FALSE	1	303	33	60	0	0	missense_variant	gyrB	c.281C>T	p.Pro94Leu	gyrB_p.Pro94Leu	Levofloxacin	5) Not assoc w R
MFS-9	5520	C	T	PASS	FALSE	1	303	33	60	0	0	missense_variant	gyrB	c.281C>T	p.Pro94Leu	gyrB_p.Pro94Leu	Moxifloxacin	5) Not assoc w R
MFS-9	7222	C	T	PASS	FALSE	1	281	33	60	0	0	synonymous_variant	gyrB	c.1983C>T	p.Ser661Ser	gyrB_c.1983C>T	Levofloxacin	5) Not assoc w R
MFS-9	7362	G	C	PASS	FALSE	1	345	33	60	0	0	missense_variant	gyrA	c.61G>C	p.Glu21Gln	gyrA_p.Glu21Gln	Levofloxacin	5) Not assoc w R
MFS-9	7362	G	C	PASS	FALSE	1	345	33	60	0	0	missense_variant	gyrA	c.61G>C	p.Glu21Gln	gyrA_p.Glu21Gln	Moxifloxacin	5) Not assoc w R
MFS-9	7585	G	C	PASS	FALSE	1	307	33	60	0	0	missense_variant	gyrA	c.284G>C	p.Ser95Thr	gyrA_p.Ser95Thr	Levofloxacin	5) Not assoc w R
MFS-9	7222	C	T	PASS	FALSE	1	281	33	60	0	0	synonymous_variant	gyrB	c.1983C>T	p.Ser661Ser	gyrB_c.1983C>T	Moxifloxacin	5) Not assoc w R
MFS-9	9304	G	A	PASS	FALSE	1	317	33	60	0	0	missense_variant	gyrA	c.2003G>A	p.Gly668Asp	gyrA_p.Gly668Asp	Levofloxacin	5) Not assoc w R
MFS-9	9304	G	A	PASS	FALSE	1	317	33	60	0	0	missense_variant	gyrA	c.2003G>A	p.Gly668Asp	gyrA_p.Gly668Asp	Moxifloxacin	5) Not assoc w R
MFS-9	764995	C	G	PASS	FALSE	1	262	33	60	0	0	synonymous_variant	rpoC	c.1626C>G	p.Ala542Ala	rpoC_c.1626C>G	Rifampicin	5) Not assoc w R
MFS-9	775639	T	C	PASS	FALSE	1	265	32	60	0	0	missense_variant	mmpL5	c.2842A>G	p.Ile948Val	mmpL5_p.Ile948Val	Bedaquiline	4) Not assoc w R - Interim
MFS-9	775639	T	C	PASS	FALSE	1	265	32	60	0	0	missense_variant	mmpL5	c.2842A>G	p.Ile948Val	mmpL5_p.Ile948Val	Clofazimine	5) Not assoc w R
MFS-9	7585	G	C	PASS	FALSE	1	307	33	60	0	0	missense_variant	gyrA	c.284G>C	p.Ser95Thr	gyrA_p.Ser95Thr	Moxifloxacin	5) Not assoc w R
MFS-90	2223293	T	C	PASS	FALSE	1	387	33	60	0	0	intergenic_region	Rv1979c-mpt64	n.2223293T>C		Rv1979c_c.-129A>G	Clofazimine	5) Not assoc w R
MFS-90	1472337	C	T	PASS	FALSE	1	431	33	60	0	0	non_coding_transcript_exon_variant	rrs	n.492C>T		rrs_n.492C>T	Kanamycin	5) Not assoc w R
MFS-90	1472337	C	T	PASS	FALSE	1	431	33	60	0	0	non_coding_transcript_exon_variant	rrs	n.492C>T		rrs_n.492C>T	Streptomycin	4) Not assoc w R - Interim
MFS-90	1854300	T	C	PASS	FALSE	0.99	292	31	57	0	0	missense_variant	tsnR	c.695T>C	p.Leu232Pro	tsnR_p.Leu232Pro	Linezolid	5) Not assoc w R
MFS-90	1917972	A	G	PASS	FALSE	1	295	33	60	0	0	synonymous_variant	tlyA	c.33A>G	p.Leu11Leu	tlyA_c.33A>G	Capreomycin	5) Not assoc w R
MFS-90	2223293	T	C	PASS	FALSE	1	387	33	60	0	0	intergenic_region	Rv1979c-mpt64	n.2223293T>C		Rv1979c_c.-129A>G	Bedaquiline	4) Not assoc w R - Interim
MFS-90	4408156	A	C	PASS	FALSE	1	401	33	60	0	0	missense_variant	gid	c.47T>G	p.Leu16Arg	gid_p.Leu16Arg	Streptomycin	5) Not assoc w R
MFS-90	2726293	A	G	PASS	FALSE	1	368	33	60	0	0	missense_variant	ahpC	c.101A>G	p.Tyr34Cys	ahpC_p.Tyr34Cys	Isoniazid	3) Uncertain significance
MFS-90	4338595	GC	G	PASS	FALSE	1	397	0	60	0	397	intergenic_region	whiB6-Rv3863	n.4338596delC		whiB6_c.-75delG	Capreomycin	5) Not assoc w R
MFS-90	3625065	T	G	PASS	FALSE	1	307	34	60	0	0	missense_variant	mtrB	c.1549A>C	p.Met517Leu	mtrB_p.Met517Leu	Bedaquiline	3) Uncertain significance
MFS-90	3625065	T	G	PASS	FALSE	1	307	34	60	0	0	missense_variant	mtrB	c.1549A>C	p.Met517Leu	mtrB_p.Met517Leu	Rifampicin	5) Not assoc w R
MFS-90	4038287	G	A	PASS	FALSE	1	336	33	60	0	0	synonymous_variant	clpC1	c.2418C>T	p.Asn806Asn	clpC1_c.2418C>T	Pyrazinamide	5) Not assoc w R
MFS-90	4242643	C	T	PASS	FALSE	1	295	32	60	0	0	synonymous_variant	embC	c.2781C>T	p.Arg927Arg	embC_c.2781C>T	Ethambutol	5) Not assoc w R
MFS-90	4338595	GC	G	PASS	FALSE	1	397	0	60	0	397	intergenic_region	whiB6-Rv3863	n.4338596delC		whiB6_c.-75delG	Kanamycin	5) Not assoc w R
MFS-90	4338595	GC	G	PASS	FALSE	1	397	0	60	0	397	intergenic_region	whiB6-Rv3863	n.4338596delC		whiB6_c.-75delG	Amikacin	5) Not assoc w R
MFS-90	1472337	C	T	PASS	FALSE	1	431	33	60	0	0	non_coding_transcript_exon_variant	rrs	n.492C>T		rrs_n.492C>T	Capreomycin	5) Not assoc w R
MFS-90	4338595	GC	G	PASS	FALSE	1	397	0	60	0	397	intergenic_region	whiB6-Rv3863	n.4338596delC		Rv3863_c.-253delC
MFS-90	1472337	C	T	PASS	FALSE	1	431	33	60	0	0	non_coding_transcript_exon_variant	rrs	n.492C>T		rrs_n.492C>T	Amikacin	5) Not assoc w R
MFS-90	7585	G	C	PASS	FALSE	1	400	33	60	0	0	missense_variant	gyrA	c.284G>C	p.Ser95Thr	gyrA_p.Ser95Thr	Levofloxacin	5) Not assoc w R
MFS-90	775639	T	C	PASS	FALSE	1	375	31	60	0	0	missense_variant	mmpL5	c.2842A>G	p.Ile948Val	mmpL5_p.Ile948Val	Clofazimine	5) Not assoc w R
MFS-90	781395	T	C	PASS	FALSE	1	410	33	60	0	0	intergenic_region	Rv0681-rpsL	n.781395T>C		rpsL_c.-165T>C	Streptomycin	5) Not assoc w R
MFS-90	5520	C	T	PASS	FALSE	1	393	33	60	0	0	missense_variant	gyrB	c.281C>T	p.Pro94Leu	gyrB_p.Pro94Leu	Levofloxacin	5) Not assoc w R
MFS-90	5520	C	T	PASS	FALSE	1	393	33	60	0	0	missense_variant	gyrB	c.281C>T	p.Pro94Leu	gyrB_p.Pro94Leu	Moxifloxacin	5) Not assoc w R
MFS-90	7222	C	T	PASS	FALSE	1	421	33	60	0	0	synonymous_variant	gyrB	c.1983C>T	p.Ser661Ser	gyrB_c.1983C>T	Levofloxacin	5) Not assoc w R
MFS-90	7362	G	C	PASS	FALSE	1	413	33	60	0	0	missense_variant	gyrA	c.61G>C	p.Glu21Gln	gyrA_p.Glu21Gln	Levofloxacin	5) Not assoc w R
MFS-90	7222	C	T	PASS	FALSE	1	421	33	60	0	0	synonymous_variant	gyrB	c.1983C>T	p.Ser661Ser	gyrB_c.1983C>T	Moxifloxacin	5) Not assoc w R
MFS-90	7585	G	C	PASS	FALSE	1	400	33	60	0	0	missense_variant	gyrA	c.284G>C	p.Ser95Thr	gyrA_p.Ser95Thr	Moxifloxacin	5) Not assoc w R
MFS-90	9304	G	A	PASS	FALSE	1	396	33	60	0	0	missense_variant	gyrA	c.2003G>A	p.Gly668Asp	gyrA_p.Gly668Asp	Levofloxacin	5) Not assoc w R
MFS-90	9304	G	A	PASS	FALSE	1	396	33	60	0	0	missense_variant	gyrA	c.2003G>A	p.Gly668Asp	gyrA_p.Gly668Asp	Moxifloxacin	5) Not assoc w R
MFS-90	764995	C	G	PASS	FALSE	1	449	32	60	0	0	synonymous_variant	rpoC	c.1626C>G	p.Ala542Ala	rpoC_c.1626C>G	Rifampicin	5) Not assoc w R
MFS-90	7362	G	C	PASS	FALSE	1	413	33	60	0	0	missense_variant	gyrA	c.61G>C	p.Glu21Gln	gyrA_p.Glu21Gln	Moxifloxacin	5) Not assoc w R
MFS-90	775639	T	C	PASS	FALSE	1	375	31	60	0	0	missense_variant	mmpL5	c.2842A>G	p.Ile948Val	mmpL5_p.Ile948Val	Bedaquiline	4) Not assoc w R - Interim
MFS-91	4338595	GC	G	PASS	FALSE	1	353	0	60	0	353	intergenic_region	whiB6-Rv3863	n.4338596delC		whiB6_c.-75delG	Kanamycin	5) Not assoc w R
MFS-91	4338595	GC	G	PASS	FALSE	1	353	0	60	0	353	intergenic_region	whiB6-Rv3863	n.4338596delC		Rv3863_c.-253delC
MFS-91	4408156	A	C	PASS	FALSE	1	387	34	60	0	0	missense_variant	gid	c.47T>G	p.Leu16Arg	gid_p.Leu16Arg	Streptomycin	5) Not assoc w R
MFS-91	9304	G	A	PASS	FALSE	1	384	34	60	0	0	missense_variant	gyrA	c.2003G>A	p.Gly668Asp	gyrA_p.Gly668Asp	Moxifloxacin	5) Not assoc w R
MFS-91	8040	G	A	PASS	FALSE	1	371	32	60	0	0	missense_variant	gyrA	c.739G>A	p.Gly247Ser	gyrA_p.Gly247Ser	Moxifloxacin	5) Not assoc w R
MFS-91	4338595	GC	G	PASS	FALSE	1	353	0	60	0	353	intergenic_region	whiB6-Rv3863	n.4338596delC		whiB6_c.-75delG	Capreomycin	5) Not assoc w R
MFS-91	8040	G	A	PASS	FALSE	1	371	32	60	0	0	missense_variant	gyrA	c.739G>A	p.Gly247Ser	gyrA_p.Gly247Ser	Levofloxacin	5) Not assoc w R
MFS-91	7585	G	C	PASS	FALSE	1	351	33	60	0	0	missense_variant	gyrA	c.284G>C	p.Ser95Thr	gyrA_p.Ser95Thr	Moxifloxacin	5) Not assoc w R
MFS-91	7585	G	C	PASS	FALSE	1	351	33	60	0	0	missense_variant	gyrA	c.284G>C	p.Ser95Thr	gyrA_p.Ser95Thr	Levofloxacin	5) Not assoc w R
MFS-91	7362	G	C	PASS	FALSE	1	377	33	60	0	0	missense_variant	gyrA	c.61G>C	p.Glu21Gln	gyrA_p.Glu21Gln	Moxifloxacin	5) Not assoc w R
MFS-91	7362	G	C	PASS	FALSE	1	377	33	60	0	0	missense_variant	gyrA	c.61G>C	p.Glu21Gln	gyrA_p.Glu21Gln	Levofloxacin	5) Not assoc w R
MFS-91	9304	G	A	PASS	FALSE	1	384	34	60	0	0	missense_variant	gyrA	c.2003G>A	p.Gly668Asp	gyrA_p.Gly668Asp	Levofloxacin	5) Not assoc w R
MFS-91	4338595	GC	G	PASS	FALSE	1	353	0	60	0	353	intergenic_region	whiB6-Rv3863	n.4338596delC		whiB6_c.-75delG	Amikacin	5) Not assoc w R
MFS-91	4038287	G	A	PASS	FALSE	1	301	32	60	0	0	synonymous_variant	clpC1	c.2418C>T	p.Asn806Asn	clpC1_c.2418C>T	Pyrazinamide	5) Not assoc w R
MFS-91	4038968	C	T	PASS	FALSE	0.99	309	33	60	0	0	synonymous_variant	clpC1	c.1737G>A	p.Gln579Gln	clpC1_c.1737G>A	Pyrazinamide	4) Not assoc w R - Interim
MFS-91	3625065	T	G	PASS	FALSE	1	261	33	60	0	0	missense_variant	mtrB	c.1549A>C	p.Met517Leu	mtrB_p.Met517Leu	Rifampicin	5) Not assoc w R
MFS-91	3625065	T	G	PASS	FALSE	1	261	33	60	0	0	missense_variant	mtrB	c.1549A>C	p.Met517Leu	mtrB_p.Met517Leu	Bedaquiline	3) Uncertain significance
MFS-91	2223293	T	C	PASS	FALSE	1	401	33	60	0	0	intergenic_region	Rv1979c-mpt64	n.2223293T>C		Rv1979c_c.-129A>G	Bedaquiline	4) Not assoc w R - Interim
MFS-91	2156196	G	A	PASS	FALSE	1	366	33	60	0	0	synonymous_variant	furA	c.397C>T	p.Leu133Leu	furA_c.397C>T
MFS-91	1917972	A	G	PASS	FALSE	1	299	33	60	0	0	synonymous_variant	tlyA	c.33A>G	p.Leu11Leu	tlyA_c.33A>G	Capreomycin	5) Not assoc w R
MFS-91	764995	C	G	PASS	FALSE	1	311	33	60	0	0	synonymous_variant	rpoC	c.1626C>G	p.Ala542Ala	rpoC_c.1626C>G	Rifampicin	5) Not assoc w R
MFS-91	775639	T	C	PASS	FALSE	0.99	320	31	60	0	0	missense_variant	mmpL5	c.2842A>G	p.Ile948Val	mmpL5_p.Ile948Val	Bedaquiline	4) Not assoc w R - Interim
MFS-91	775639	T	C	PASS	FALSE	0.99	320	31	60	0	0	missense_variant	mmpL5	c.2842A>G	p.Ile948Val	mmpL5_p.Ile948Val	Clofazimine	5) Not assoc w R
MFS-91	781395	T	C	PASS	FALSE	1	368	33	60	0	0	intergenic_region	Rv0681-rpsL	n.781395T>C		rpsL_c.-165T>C	Streptomycin	5) Not assoc w R
MFS-91	1834836	T	C	PASS	FALSE	1	294	33	60	0	0	missense_variant	rpsA	c.1295T>C	p.Met432Thr	rpsA_p.Met432Thr	Pyrazinamide	4) Not assoc w R - Interim
MFS-91	1854300	T	C	PASS	FALSE	0.99	260	31	57	0	0	missense_variant	tsnR	c.695T>C	p.Leu232Pro	tsnR_p.Leu232Pro	Linezolid	5) Not assoc w R
MFS-91	4242643	C	T	PASS	FALSE	1	248	32	60	0	0	synonymous_variant	embC	c.2781C>T	p.Arg927Arg	embC_c.2781C>T	Ethambutol	5) Not assoc w R
MFS-91	2223293	T	C	PASS	FALSE	1	401	33	60	0	0	intergenic_region	Rv1979c-mpt64	n.2223293T>C		Rv1979c_c.-129A>G	Clofazimine	5) Not assoc w R
MFS-92	7362	G	C	PASS	FALSE	1	356	33	60	0	0	missense_variant	gyrA	c.61G>C	p.Glu21Gln	gyrA_p.Glu21Gln	Levofloxacin	5) Not assoc w R
MFS-92	9304	G	A	PASS	FALSE	1	353	33	60	0	0	missense_variant	gyrA	c.2003G>A	p.Gly668Asp	gyrA_p.Gly668Asp	Moxifloxacin	5) Not assoc w R
MFS-92	7362	G	C	PASS	FALSE	1	356	33	60	0	0	missense_variant	gyrA	c.61G>C	p.Glu21Gln	gyrA_p.Glu21Gln	Moxifloxacin	5) Not assoc w R
MFS-92	7585	G	C	PASS	FALSE	1	337	33	60	0	0	missense_variant	gyrA	c.284G>C	p.Ser95Thr	gyrA_p.Ser95Thr	Levofloxacin	5) Not assoc w R
MFS-92	7585	G	C	PASS	FALSE	1	337	33	60	0	0	missense_variant	gyrA	c.284G>C	p.Ser95Thr	gyrA_p.Ser95Thr	Moxifloxacin	5) Not assoc w R
MFS-92	8040	G	A	PASS	FALSE	1	352	32	60	0	0	missense_variant	gyrA	c.739G>A	p.Gly247Ser	gyrA_p.Gly247Ser	Levofloxacin	5) Not assoc w R
MFS-92	9304	G	A	PASS	FALSE	1	353	33	60	0	0	missense_variant	gyrA	c.2003G>A	p.Gly668Asp	gyrA_p.Gly668Asp	Levofloxacin	5) Not assoc w R
MFS-92	764995	C	G	PASS	FALSE	1	305	33	60	0	0	synonymous_variant	rpoC	c.1626C>G	p.Ala542Ala	rpoC_c.1626C>G	Rifampicin	5) Not assoc w R
MFS-92	775639	T	C	PASS	FALSE	1	256	32	60	0	0	missense_variant	mmpL5	c.2842A>G	p.Ile948Val	mmpL5_p.Ile948Val	Bedaquiline	4) Not assoc w R - Interim
MFS-92	775639	T	C	PASS	FALSE	1	256	32	60	0	0	missense_variant	mmpL5	c.2842A>G	p.Ile948Val	mmpL5_p.Ile948Val	Clofazimine	5) Not assoc w R
MFS-92	781395	T	C	PASS	FALSE	1	293	33	60	0	0	intergenic_region	Rv0681-rpsL	n.781395T>C		rpsL_c.-165T>C	Streptomycin	5) Not assoc w R
MFS-92	1834836	T	C	PASS	FALSE	0.99	212	33	60	0	0	missense_variant	rpsA	c.1295T>C	p.Met432Thr	rpsA_p.Met432Thr	Pyrazinamide	4) Not assoc w R - Interim
MFS-92	1854300	T	C	PASS	FALSE	1	266	32	59	0	0	missense_variant	tsnR	c.695T>C	p.Leu232Pro	tsnR_p.Leu232Pro	Linezolid	5) Not assoc w R
MFS-92	1917972	A	G	PASS	FALSE	1	242	33	60	0	0	synonymous_variant	tlyA	c.33A>G	p.Leu11Leu	tlyA_c.33A>G	Capreomycin	5) Not assoc w R
MFS-92	8040	G	A	PASS	FALSE	1	352	32	60	0	0	missense_variant	gyrA	c.739G>A	p.Gly247Ser	gyrA_p.Gly247Ser	Moxifloxacin	5) Not assoc w R
MFS-92	2223293	T	C	PASS	FALSE	1	365	34	60	0	0	intergenic_region	Rv1979c-mpt64	n.2223293T>C		Rv1979c_c.-129A>G	Bedaquiline	4) Not assoc w R - Interim
MFS-92	2156196	G	A	PASS	FALSE	1	274	33	60	0	0	synonymous_variant	furA	c.397C>T	p.Leu133Leu	furA_c.397C>T
MFS-92	4408156	A	C	PASS	FALSE	1	306	34	60	0	0	missense_variant	gid	c.47T>G	p.Leu16Arg	gid_p.Leu16Arg	Streptomycin	5) Not assoc w R
MFS-92	4338595	GC	G	PASS	FALSE	1	338	0	60	0	338	intergenic_region	whiB6-Rv3863	n.4338596delC		Rv3863_c.-253delC
MFS-92	4338595	GC	G	PASS	FALSE	1	338	0	60	0	338	intergenic_region	whiB6-Rv3863	n.4338596delC		whiB6_c.-75delG	Capreomycin	5) Not assoc w R
MFS-92	4338595	GC	G	PASS	FALSE	1	338	0	60	0	338	intergenic_region	whiB6-Rv3863	n.4338596delC		whiB6_c.-75delG	Amikacin	5) Not assoc w R
MFS-92	4338595	GC	G	PASS	FALSE	1	338	0	60	0	338	intergenic_region	whiB6-Rv3863	n.4338596delC		whiB6_c.-75delG	Kanamycin	5) Not assoc w R
MFS-92	4038968	C	T	PASS	FALSE	1	277	33	60	0	0	synonymous_variant	clpC1	c.1737G>A	p.Gln579Gln	clpC1_c.1737G>A	Pyrazinamide	4) Not assoc w R - Interim
MFS-92	4038287	G	A	PASS	FALSE	1	271	33	60	0	0	synonymous_variant	clpC1	c.2418C>T	p.Asn806Asn	clpC1_c.2418C>T	Pyrazinamide	5) Not assoc w R
MFS-92	3625065	T	G	PASS	FALSE	1	232	34	60	0	0	missense_variant	mtrB	c.1549A>C	p.Met517Leu	mtrB_p.Met517Leu	Rifampicin	5) Not assoc w R
MFS-92	3625065	T	G	PASS	FALSE	1	232	34	60	0	0	missense_variant	mtrB	c.1549A>C	p.Met517Leu	mtrB_p.Met517Leu	Bedaquiline	3) Uncertain significance
MFS-92	2223293	T	C	PASS	FALSE	1	365	34	60	0	0	intergenic_region	Rv1979c-mpt64	n.2223293T>C		Rv1979c_c.-129A>G	Clofazimine	5) Not assoc w R
MFS-92	4242643	C	T	PASS	FALSE	1	208	31	60	0	0	synonymous_variant	embC	c.2781C>T	p.Arg927Arg	embC_c.2781C>T	Ethambutol	5) Not assoc w R
MFS-93	775639	T	C	PASS	FALSE	1	270	33	60	0	0	missense_variant	mmpL5	c.2842A>G	p.Ile948Val	mmpL5_p.Ile948Val	Bedaquiline	4) Not assoc w R - Interim
MFS-93	620625	A	G	PASS	FALSE	1	303	33	60	0	0	missense_variant	ccsA	c.735A>G	p.Ile245Met	ccsA_p.Ile245Met	Amikacin	5) Not assoc w R
MFS-93	763031	T	C	PASS	FALSE	1	290	33	60	0	0	synonymous_variant	rpoB	c.3225T>C	p.Ala1075Ala	rpoB_c.3225T>C	Rifampicin	5) Not assoc w R
MFS-93	657142	C	T	PASS	FALSE	1	347	32	60	0	0	missense_variant	Rv0565c	c.329G>A	p.Arg110His	Rv0565c_p.Arg110His	Ethionamide	3) Uncertain significance
MFS-93	657081	C	T	PASS	FALSE	1	330	33	60	0	0	synonymous_variant	Rv0565c	c.390G>A	p.Val130Val	Rv0565c_c.390G>A	Ethionamide	4) Not assoc w R - Interim
MFS-93	620625	A	G	PASS	FALSE	1	303	33	60	0	0	missense_variant	ccsA	c.735A>G	p.Ile245Met	ccsA_p.Ile245Met	Kanamycin	3) Uncertain significance
MFS-93	620625	A	G	PASS	FALSE	1	303	33	60	0	0	missense_variant	ccsA	c.735A>G	p.Ile245Met	ccsA_p.Ile245Met	Capreomycin	5) Not assoc w R
MFS-93	575907	C	T	PASS	FALSE	1	246	33	60	0	0	missense_variant	mshA	c.560C>T	p.Ala187Val	mshA_p.Ala187Val	Isoniazid	5) Not assoc w R
MFS-93	7585	G	C	PASS	FALSE	1	279	33	60	0	0	missense_variant	gyrA	c.284G>C	p.Ser95Thr	gyrA_p.Ser95Thr	Levofloxacin	5) Not assoc w R
MFS-93	491742	T	C	PASS	FALSE	1	298	33	60	0	0	synonymous_variant	fgd1	c.960T>C	p.Phe320Phe	fgd1_c.960T>C	Delamanid	4) Not assoc w R - Interim
MFS-93	491742	T	C	PASS	FALSE	1	298	33	60	0	0	synonymous_variant	fgd1	c.960T>C	p.Phe320Phe	fgd1_c.960T>C	Clofazimine	5) Not assoc w R
MFS-93	9304	G	A	PASS	FALSE	1	319	33	60	0	0	missense_variant	gyrA	c.2003G>A	p.Gly668Asp	gyrA_p.Gly668Asp	Moxifloxacin	5) Not assoc w R
MFS-93	9304	G	A	PASS	FALSE	1	319	33	60	0	0	missense_variant	gyrA	c.2003G>A	p.Gly668Asp	gyrA_p.Gly668Asp	Levofloxacin	5) Not assoc w R
MFS-93	7585	G	C	PASS	FALSE	1	279	33	60	0	0	missense_variant	gyrA	c.284G>C	p.Ser95Thr	gyrA_p.Ser95Thr	Moxifloxacin	5) Not assoc w R
MFS-93	7362	G	C	PASS	FALSE	1	363	33	60	0	0	missense_variant	gyrA	c.61G>C	p.Glu21Gln	gyrA_p.Glu21Gln	Moxifloxacin	5) Not assoc w R
MFS-93	7362	G	C	PASS	FALSE	1	363	33	60	0	0	missense_variant	gyrA	c.61G>C	p.Glu21Gln	gyrA_p.Glu21Gln	Levofloxacin	5) Not assoc w R
MFS-93	775639	T	C	PASS	FALSE	1	270	33	60	0	0	missense_variant	mmpL5	c.2842A>G	p.Ile948Val	mmpL5_p.Ile948Val	Clofazimine	5) Not assoc w R
MFS-93	575907	C	T	PASS	FALSE	1	246	33	60	0	0	missense_variant	mshA	c.560C>T	p.Ala187Val	mshA_p.Ala187Val	Ethionamide	5) Not assoc w R
MFS-93	776100	G	A	PASS	FALSE	1	301	32	60	0	0	missense_variant	mmpL5	c.2381C>T	p.Thr794Ile	mmpL5_p.Thr794Ile	Bedaquiline	4) Not assoc w R - Interim
MFS-93	3626562	G	A	PASS	FALSE	1	285	34	60	0	0	missense_variant	mtrB	c.52C>T	p.Pro18Ser	mtrB_p.Pro18Ser	Bedaquiline	3) Uncertain significance
MFS-93	776182	C	T	PASS	FALSE	1	312	30	60	0	0	missense_variant	mmpL5	c.2299G>A	p.Asp767Asn	mmpL5_p.Asp767Asn	Bedaquiline	5) Not assoc w R
MFS-93	1917972	A	G	PASS	FALSE	1	261	33	60	0	0	synonymous_variant	tlyA	c.33A>G	p.Leu11Leu	tlyA_c.33A>G	Capreomycin	5) Not assoc w R
MFS-93	2154724	C	A	PASS	FALSE	1	269	33	60	0	0	missense_variant	katG	c.1388G>T	p.Arg463Leu	katG_p.Arg463Leu	Isoniazid	5) Not assoc w R
MFS-93	2167926	A	G	PASS	FALSE	1	354	33	60	0	0	missense_variant	PPE35	c.2687T>C	p.Leu896Ser	PPE35_p.Leu896Ser	Pyrazinamide	5) Not assoc w R
MFS-93	2223014	A	T	PASS	FALSE	1	361	33	60	0	0	missense_variant	Rv1979c	c.151T>A	p.Tyr51Asn	Rv1979c_p.Tyr51Asn	Bedaquiline	3) Uncertain significance
MFS-93	2223014	A	T	PASS	FALSE	1	361	33	60	0	0	missense_variant	Rv1979c	c.151T>A	p.Tyr51Asn	Rv1979c_p.Tyr51Asn	Clofazimine	3) Uncertain significance
MFS-93	2223293	T	C	PASS	FALSE	1	359	34	60	0	0	intergenic_region	Rv1979c-mpt64	n.2223293T>C		Rv1979c_c.-129A>G	Clofazimine	5) Not assoc w R
MFS-93	2714846	C	T	PASS	FALSE	1	279	33	60	0	0	missense_variant	eis	c.487G>A	p.Val163Ile	eis_p.Val163Ile	Amikacin	5) Not assoc w R
MFS-93	2714846	C	T	PASS	FALSE	1	279	33	60	0	0	missense_variant	eis	c.487G>A	p.Val163Ile	eis_p.Val163Ile	Kanamycin	5) Not assoc w R
MFS-93	3612813	T	C	PASS	FALSE	1	280	32	60	0	0	missense_variant	Rv3236c	c.304A>G	p.Thr102Ala	Rv3236c_p.Thr102Ala	Pyrazinamide	4) Not assoc w R - Interim
MFS-93	3625065	T	G	PASS	FALSE	1	254	34	60	0	0	missense_variant	mtrB	c.1549A>C	p.Met517Leu	mtrB_p.Met517Leu	Bedaquiline	3) Uncertain significance
MFS-93	3625065	T	G	PASS	FALSE	1	254	34	60	0	0	missense_variant	mtrB	c.1549A>C	p.Met517Leu	mtrB_p.Met517Leu	Rifampicin	5) Not assoc w R
MFS-93	1854300	T	C	PASS	FALSE	1	235	32	59	0	0	missense_variant	tsnR	c.695T>C	p.Leu232Pro	tsnR_p.Leu232Pro	Linezolid	5) Not assoc w R
MFS-93	4407588	T	C	PASS	FALSE	1	320	33	60	0	0	synonymous_variant	gid	c.615A>G	p.Ala205Ala	gid_c.615A>G	Streptomycin	5) Not assoc w R
MFS-93	4338596	C	G	Del;Amb	FALSE	0.74	2	23	60	0	339	intergenic_region	whiB6-Rv3863	n.4338596C>G		whiB6_c.-75G>C
MFS-93	4338595	GC	G	PASS	FALSE	0.99	341	23	60	0	339	intergenic_region	whiB6-Rv3863	n.4338596delC		Rv3863_c.-253delC
MFS-93	4338595	GC	G	PASS	FALSE	0.99	341	23	60	0	339	intergenic_region	whiB6-Rv3863	n.4338596delC		whiB6_c.-75delG	Kanamycin	5) Not assoc w R
MFS-93	4338595	GC	G	PASS	FALSE	0.99	341	23	60	0	339	intergenic_region	whiB6-Rv3863	n.4338596delC		whiB6_c.-75delG	Capreomycin	5) Not assoc w R
MFS-93	4338595	GC	G	PASS	FALSE	0.99	341	23	60	0	339	intergenic_region	whiB6-Rv3863	n.4338596delC		whiB6_c.-75delG	Amikacin	5) Not assoc w R
MFS-93	4267647	T	C	PASS	FALSE	1	257	33	60	0	0	missense_variant	aftB	c.1190A>G	p.Asp397Gly	aftB_p.Asp397Gly	Ethambutol	5) Not assoc w R
MFS-93	4248115	C	T	PASS	FALSE	1	311	32	60	0	0	synonymous_variant	embB	c.1602C>T	p.Asp534Asp	embB_c.1602C>T	Ethambutol	5) Not assoc w R
MFS-93	4243460	C	T	PASS	FALSE	1	308	33	60	0	0	synonymous_variant	embA	c.228C>T	p.Cys76Cys	embA_c.228C>T	Ethambutol	5) Not assoc w R
MFS-93	4242643	C	T	PASS	FALSE	1	226	31	60	0	0	synonymous_variant	embC	c.2781C>T	p.Arg927Arg	embC_c.2781C>T	Ethambutol	5) Not assoc w R
MFS-93	3626562	G	A	PASS	FALSE	1	285	34	60	0	0	missense_variant	mtrB	c.52C>T	p.Pro18Ser	mtrB_p.Pro18Ser	Rifampicin	5) Not assoc w R
MFS-93	776100	G	A	PASS	FALSE	1	301	32	60	0	0	missense_variant	mmpL5	c.2381C>T	p.Thr794Ile	mmpL5_p.Thr794Ile	Clofazimine	5) Not assoc w R
MFS-93	4338596	C	G	Del;Amb	FALSE	0.74	2	23	60	0	339	intergenic_region	whiB6-Rv3863	n.4338596C>G		Rv3863_c.-253C>G
MFS-93	1834177	A	C	PASS	FALSE	1	277	33	60	0	0	synonymous_variant	rpsA	c.636A>C	p.Arg212Arg	rpsA_c.636A>C	Pyrazinamide	4) Not assoc w R - Interim
MFS-93	2223293	T	C	PASS	FALSE	1	359	34	60	0	0	intergenic_region	Rv1979c-mpt64	n.2223293T>C		Rv1979c_c.-129A>G	Bedaquiline	4) Not assoc w R - Interim
MFS-93	1406760	T	TG	PASS	FALSE	1.01	252	33	60	254	0	frameshift_variant	Rv1258c	c.580_581insC	p.Glu194fs	Rv1258c_p.Glu194fs	Streptomycin	5) Not assoc w R
MFS-93	781395	T	C	PASS	FALSE	1	365	33	60	0	0	intergenic_region	Rv0681-rpsL	n.781395T>C		rpsL_c.-165T>C	Streptomycin	5) Not assoc w R
MFS-93	776182	C	T	PASS	FALSE	1	312	30	60	0	0	missense_variant	mmpL5	c.2299G>A	p.Asp767Asn	mmpL5_p.Asp767Asn	Clofazimine	5) Not assoc w R
MFS-93	4407927	T	G	PASS	FALSE	1	274	33	60	0	0	missense_variant	gid	c.276A>C	p.Glu92Asp	gid_p.Glu92Asp	Streptomycin	5) Not assoc w R
MFS-93	1406760	T	TG	PASS	FALSE	1.01	252	33	60	254	0	frameshift_variant	Rv1258c	c.580_581insC	p.Glu194fs	Rv1258c_p.Glu194fs	Pyrazinamide	3) Uncertain significance
MFS-93	1406760	T	TG	PASS	FALSE	1.01	252	33	60	254	0	frameshift_variant	Rv1258c	c.580_581insC	p.Glu194fs	Rv1258c_p.Glu194fs	Isoniazid	5) Not assoc w R
MFS-94	2223014	A	T	PASS	FALSE	1	326	33	60	0	0	missense_variant	Rv1979c	c.151T>A	p.Tyr51Asn	Rv1979c_p.Tyr51Asn	Bedaquiline	3) Uncertain significance
MFS-94	2167926	A	G	PASS	FALSE	1	317	34	60	0	0	missense_variant	PPE35	c.2687T>C	p.Leu896Ser	PPE35_p.Leu896Ser	Pyrazinamide	5) Not assoc w R
MFS-94	2154724	C	A	PASS	FALSE	1	304	34	60	0	0	missense_variant	katG	c.1388G>T	p.Arg463Leu	katG_p.Arg463Leu	Isoniazid	5) Not assoc w R
MFS-94	1917972	A	G	PASS	FALSE	1	278	33	60	0	0	synonymous_variant	tlyA	c.33A>G	p.Leu11Leu	tlyA_c.33A>G	Capreomycin	5) Not assoc w R
MFS-94	1854300	T	C	PASS	FALSE	1	296	32	57	0	0	missense_variant	tsnR	c.695T>C	p.Leu232Pro	tsnR_p.Leu232Pro	Linezolid	5) Not assoc w R
MFS-94	1834177	A	C	PASS	FALSE	1	342	33	60	0	0	synonymous_variant	rpsA	c.636A>C	p.Arg212Arg	rpsA_c.636A>C	Pyrazinamide	4) Not assoc w R - Interim
MFS-94	2223293	T	C	PASS	FALSE	1	359	34	60	0	0	intergenic_region	Rv1979c-mpt64	n.2223293T>C		Rv1979c_c.-129A>G	Clofazimine	5) Not assoc w R
MFS-94	1406760	T	TG	PASS	FALSE	1	319	33	60	318	0	frameshift_variant	Rv1258c	c.580_581insC	p.Glu194fs	Rv1258c_p.Glu194fs	Pyrazinamide	3) Uncertain significance
MFS-94	1406760	T	TG	PASS	FALSE	1	319	33	60	318	0	frameshift_variant	Rv1258c	c.580_581insC	p.Glu194fs	Rv1258c_p.Glu194fs	Isoniazid	5) Not assoc w R
MFS-94	781395	T	C	PASS	FALSE	1	342	33	60	0	0	intergenic_region	Rv0681-rpsL	n.781395T>C		rpsL_c.-165T>C	Streptomycin	5) Not assoc w R
MFS-94	776182	C	T	PASS	FALSE	1	328	30	60	0	0	missense_variant	mmpL5	c.2299G>A	p.Asp767Asn	mmpL5_p.Asp767Asn	Clofazimine	5) Not assoc w R
MFS-94	776182	C	T	PASS	FALSE	1	328	30	60	0	0	missense_variant	mmpL5	c.2299G>A	p.Asp767Asn	mmpL5_p.Asp767Asn	Bedaquiline	5) Not assoc w R
MFS-94	776100	G	A	PASS	FALSE	1	342	31	60	0	0	missense_variant	mmpL5	c.2381C>T	p.Thr794Ile	mmpL5_p.Thr794Ile	Clofazimine	5) Not assoc w R
MFS-94	776100	G	A	PASS	FALSE	1	342	31	60	0	0	missense_variant	mmpL5	c.2381C>T	p.Thr794Ile	mmpL5_p.Thr794Ile	Bedaquiline	4) Not assoc w R - Interim
MFS-94	775639	T	C	PASS	FALSE	1	342	32	60	0	0	missense_variant	mmpL5	c.2842A>G	p.Ile948Val	mmpL5_p.Ile948Val	Clofazimine	5) Not assoc w R
MFS-94	775639	T	C	PASS	FALSE	1	342	32	60	0	0	missense_variant	mmpL5	c.2842A>G	p.Ile948Val	mmpL5_p.Ile948Val	Bedaquiline	4) Not assoc w R - Interim
MFS-94	1406760	T	TG	PASS	FALSE	1	319	33	60	318	0	frameshift_variant	Rv1258c	c.580_581insC	p.Glu194fs	Rv1258c_p.Glu194fs	Streptomycin	5) Not assoc w R
MFS-94	4338596	C	T	Del;Amb	FALSE	0.44	2	11	60	0	336	intergenic_region	whiB6-Rv3863	n.4338596C>T		Rv3863_c.-253C>T
MFS-94	4407927	T	G	PASS	FALSE	1	338	33	60	0	0	missense_variant	gid	c.276A>C	p.Glu92Asp	gid_p.Glu92Asp	Streptomycin	5) Not assoc w R
MFS-94	2223293	T	C	PASS	FALSE	1	359	34	60	0	0	intergenic_region	Rv1979c-mpt64	n.2223293T>C		Rv1979c_c.-129A>G	Bedaquiline	4) Not assoc w R - Interim
MFS-94	2714846	C	T	PASS	FALSE	1	355	33	60	0	0	missense_variant	eis	c.487G>A	p.Val163Ile	eis_p.Val163Ile	Amikacin	5) Not assoc w R
MFS-94	2714846	C	T	PASS	FALSE	1	355	33	60	0	0	missense_variant	eis	c.487G>A	p.Val163Ile	eis_p.Val163Ile	Kanamycin	5) Not assoc w R
MFS-94	3612813	T	C	PASS	FALSE	1	303	33	60	0	0	missense_variant	Rv3236c	c.304A>G	p.Thr102Ala	Rv3236c_p.Thr102Ala	Pyrazinamide	4) Not assoc w R - Interim
MFS-94	3625065	T	G	PASS	FALSE	1	303	34	60	0	0	missense_variant	mtrB	c.1549A>C	p.Met517Leu	mtrB_p.Met517Leu	Bedaquiline	3) Uncertain significance
MFS-94	3625065	T	G	PASS	FALSE	1	303	34	60	0	0	missense_variant	mtrB	c.1549A>C	p.Met517Leu	mtrB_p.Met517Leu	Rifampicin	5) Not assoc w R
MFS-94	2223014	A	T	PASS	FALSE	1	326	33	60	0	0	missense_variant	Rv1979c	c.151T>A	p.Tyr51Asn	Rv1979c_p.Tyr51Asn	Clofazimine	3) Uncertain significance
MFS-94	3626562	G	A	PASS	FALSE	1	335	34	60	0	0	missense_variant	mtrB	c.52C>T	p.Pro18Ser	mtrB_p.Pro18Ser	Bedaquiline	3) Uncertain significance
MFS-94	763031	T	C	PASS	FALSE	1	305	33	60	0	0	synonymous_variant	rpoB	c.3225T>C	p.Ala1075Ala	rpoB_c.3225T>C	Rifampicin	5) Not assoc w R
MFS-94	4407588	T	C	PASS	FALSE	1	361	33	60	0	0	synonymous_variant	gid	c.615A>G	p.Ala205Ala	gid_c.615A>G	Streptomycin	5) Not assoc w R
MFS-94	3626562	G	A	PASS	FALSE	1	335	34	60	0	0	missense_variant	mtrB	c.52C>T	p.Pro18Ser	mtrB_p.Pro18Ser	Rifampicin	5) Not assoc w R
MFS-94	4243460	C	T	PASS	FALSE	1	321	33	60	0	0	synonymous_variant	embA	c.228C>T	p.Cys76Cys	embA_c.228C>T	Ethambutol	5) Not assoc w R
MFS-94	4248115	C	T	PASS	FALSE	1	334	32	60	0	0	synonymous_variant	embB	c.1602C>T	p.Asp534Asp	embB_c.1602C>T	Ethambutol	5) Not assoc w R
MFS-94	4267647	T	C	PASS	FALSE	1	284	33	60	0	0	missense_variant	aftB	c.1190A>G	p.Asp397Gly	aftB_p.Asp397Gly	Ethambutol	5) Not assoc w R
MFS-94	4338595	GC	G	PASS	FALSE	0.99	338	11	60	0	336	intergenic_region	whiB6-Rv3863	n.4338596delC		whiB6_c.-75delG	Amikacin	5) Not assoc w R
MFS-94	4338595	GC	G	PASS	FALSE	0.99	338	11	60	0	336	intergenic_region	whiB6-Rv3863	n.4338596delC		whiB6_c.-75delG	Capreomycin	5) Not assoc w R
MFS-94	4338595	GC	G	PASS	FALSE	0.99	338	11	60	0	336	intergenic_region	whiB6-Rv3863	n.4338596delC		whiB6_c.-75delG	Kanamycin	5) Not assoc w R
MFS-94	4338595	GC	G	PASS	FALSE	0.99	338	11	60	0	336	intergenic_region	whiB6-Rv3863	n.4338596delC		Rv3863_c.-253delC
MFS-94	4338596	C	T	Del;Amb	FALSE	0.44	2	11	60	0	336	intergenic_region	whiB6-Rv3863	n.4338596C>T		whiB6_c.-75G>A	Amikacin	3) Uncertain significance
MFS-94	4242643	C	T	PASS	FALSE	1	305	31	60	0	0	synonymous_variant	embC	c.2781C>T	p.Arg927Arg	embC_c.2781C>T	Ethambutol	5) Not assoc w R
MFS-94	657142	C	T	PASS	FALSE	1	348	32	60	0	0	missense_variant	Rv0565c	c.329G>A	p.Arg110His	Rv0565c_p.Arg110His	Ethionamide	3) Uncertain significance
MFS-94	4338596	C	T	Del;Amb	FALSE	0.44	2	11	60	0	336	intergenic_region	whiB6-Rv3863	n.4338596C>T		whiB6_c.-75G>A	Kanamycin	3) Uncertain significance
MFS-94	620625	A	G	PASS	FALSE	1	311	33	60	0	0	missense_variant	ccsA	c.735A>G	p.Ile245Met	ccsA_p.Ile245Met	Kanamycin	3) Uncertain significance
MFS-94	620625	A	G	PASS	FALSE	1	311	33	60	0	0	missense_variant	ccsA	c.735A>G	p.Ile245Met	ccsA_p.Ile245Met	Capreomycin	5) Not assoc w R
MFS-94	620625	A	G	PASS	FALSE	1	311	33	60	0	0	missense_variant	ccsA	c.735A>G	p.Ile245Met	ccsA_p.Ile245Met	Amikacin	5) Not assoc w R
MFS-94	575907	C	T	PASS	FALSE	1	279	33	60	0	0	missense_variant	mshA	c.560C>T	p.Ala187Val	mshA_p.Ala187Val	Isoniazid	5) Not assoc w R
MFS-94	575907	C	T	PASS	FALSE	1	279	33	60	0	0	missense_variant	mshA	c.560C>T	p.Ala187Val	mshA_p.Ala187Val	Ethionamide	5) Not assoc w R
MFS-94	491742	T	C	PASS	FALSE	1	336	33	60	0	0	synonymous_variant	fgd1	c.960T>C	p.Phe320Phe	fgd1_c.960T>C	Delamanid	4) Not assoc w R - Interim
MFS-94	491742	T	C	PASS	FALSE	1	336	33	60	0	0	synonymous_variant	fgd1	c.960T>C	p.Phe320Phe	fgd1_c.960T>C	Clofazimine	5) Not assoc w R
MFS-94	657081	C	T	PASS	FALSE	1	347	33	60	0	0	synonymous_variant	Rv0565c	c.390G>A	p.Val130Val	Rv0565c_c.390G>A	Ethionamide	4) Not assoc w R - Interim
MFS-94	7362	G	C	PASS	FALSE	1	363	33	60	0	0	missense_variant	gyrA	c.61G>C	p.Glu21Gln	gyrA_p.Glu21Gln	Levofloxacin	5) Not assoc w R
MFS-94	9304	G	A	PASS	FALSE	1	328	34	60	0	0	missense_variant	gyrA	c.2003G>A	p.Gly668Asp	gyrA_p.Gly668Asp	Moxifloxacin	5) Not assoc w R
MFS-94	4338596	C	T	Del;Amb	FALSE	0.44	2	11	60	0	336	intergenic_region	whiB6-Rv3863	n.4338596C>T		whiB6_c.-75G>A	Capreomycin	3) Uncertain significance
MFS-94	7362	G	C	PASS	FALSE	1	363	33	60	0	0	missense_variant	gyrA	c.61G>C	p.Glu21Gln	gyrA_p.Glu21Gln	Moxifloxacin	5) Not assoc w R
MFS-94	9304	G	A	PASS	FALSE	1	328	34	60	0	0	missense_variant	gyrA	c.2003G>A	p.Gly668Asp	gyrA_p.Gly668Asp	Levofloxacin	5) Not assoc w R
MFS-94	7585	G	C	PASS	FALSE	1	340	33	60	0	0	missense_variant	gyrA	c.284G>C	p.Ser95Thr	gyrA_p.Ser95Thr	Moxifloxacin	5) Not assoc w R
MFS-94	7585	G	C	PASS	FALSE	1	340	33	60	0	0	missense_variant	gyrA	c.284G>C	p.Ser95Thr	gyrA_p.Ser95Thr	Levofloxacin	5) Not assoc w R
MFS-95	4242803	G	C	PASS	FALSE	1	333	33	60	0	0	missense_variant	embC	c.2941G>C	p.Val981Leu	embC_p.Val981Leu	Ethambutol	5) Not assoc w R
MFS-95	4338595	GC	G	PASS	FALSE	1	321	12	60	0	320	intergenic_region	whiB6-Rv3863	n.4338596delC		Rv3863_c.-253delC
MFS-95	4242643	C	T	PASS	FALSE	1	281	32	60	0	0	synonymous_variant	embC	c.2781C>T	p.Arg927Arg	embC_c.2781C>T	Ethambutol	5) Not assoc w R
MFS-95	4338595	GC	G	PASS	FALSE	1	321	12	60	0	320	intergenic_region	whiB6-Rv3863	n.4338596delC		whiB6_c.-75delG	Kanamycin	5) Not assoc w R
MFS-95	4338595	GC	G	PASS	FALSE	1	321	12	60	0	320	intergenic_region	whiB6-Rv3863	n.4338596delC		whiB6_c.-75delG	Capreomycin	5) Not assoc w R
MFS-95	4338595	GC	G	PASS	FALSE	1	321	12	60	0	320	intergenic_region	whiB6-Rv3863	n.4338596delC		whiB6_c.-75delG	Amikacin	5) Not assoc w R
MFS-95	4249408	G	A	PASS	FALSE	1	333	32	60	0	0	synonymous_variant	embB	c.2895G>A	p.Pro965Pro	embB_c.2895G>A	Ethambutol	5) Not assoc w R
MFS-95	4411475	G	A	PASS	FALSE	1	212	33	51	0	0	intergenic_region	rpmH-CHR_END	n.4411475G>A		rpmH_c.-546C>T
MFS-95	3625065	T	G	PASS	FALSE	1	271	34	60	0	0	missense_variant	mtrB	c.1549A>C	p.Met517Leu	mtrB_p.Met517Leu	Rifampicin	5) Not assoc w R
MFS-95	1854300	T	C	PASS	FALSE	1	264	31	58	0	0	missense_variant	tsnR	c.695T>C	p.Leu232Pro	tsnR_p.Leu232Pro	Linezolid	5) Not assoc w R
MFS-95	2223293	T	C	PASS	FALSE	1	338	33	60	0	0	intergenic_region	Rv1979c-mpt64	n.2223293T>C		Rv1979c_c.-129A>G	Clofazimine	5) Not assoc w R
MFS-95	2223293	T	C	PASS	FALSE	1	338	33	60	0	0	intergenic_region	Rv1979c-mpt64	n.2223293T>C		Rv1979c_c.-129A>G	Bedaquiline	4) Not assoc w R - Interim
MFS-95	1917972	A	G	PASS	FALSE	1	273	33	60	0	0	synonymous_variant	tlyA	c.33A>G	p.Leu11Leu	tlyA_c.33A>G	Capreomycin	5) Not assoc w R
MFS-95	1476136	A	G	PASS	FALSE	1	395	33	60	0	0	non_coding_transcript_exon_variant	rrl	n.2479A>G		rrl_n.2479A>G	Linezolid	3) Uncertain significance
MFS-95	781395	T	C	PASS	FALSE	1	331	33	60	0	0	intergenic_region	Rv0681-rpsL	n.781395T>C		rpsL_c.-165T>C	Streptomycin	5) Not assoc w R
MFS-95	775639	T	C	PASS	FALSE	1	329	32	60	0	0	missense_variant	mmpL5	c.2842A>G	p.Ile948Val	mmpL5_p.Ile948Val	Clofazimine	5) Not assoc w R
MFS-95	765150	G	A	PASS	FALSE	1	354	34	60	0	0	missense_variant	rpoC	c.1781G>A	p.Gly594Glu	rpoC_p.Gly594Glu	Rifampicin	5) Not assoc w R
MFS-95	657269	A	G	PASS	FALSE	1	342	33	60	0	0	missense_variant	Rv0565c	c.202T>C	p.Ser68Pro	Rv0565c_p.Ser68Pro	Ethionamide	3) Uncertain significance
MFS-95	9304	G	A	PASS	FALSE	1	329	33	60	0	0	missense_variant	gyrA	c.2003G>A	p.Gly668Asp	gyrA_p.Gly668Asp	Moxifloxacin	5) Not assoc w R
MFS-95	9304	G	A	PASS	FALSE	1	329	33	60	0	0	missense_variant	gyrA	c.2003G>A	p.Gly668Asp	gyrA_p.Gly668Asp	Levofloxacin	5) Not assoc w R
MFS-95	7585	G	C	PASS	FALSE	1	339	33	60	0	0	missense_variant	gyrA	c.284G>C	p.Ser95Thr	gyrA_p.Ser95Thr	Moxifloxacin	5) Not assoc w R
MFS-95	7585	G	C	PASS	FALSE	1	339	33	60	0	0	missense_variant	gyrA	c.284G>C	p.Ser95Thr	gyrA_p.Ser95Thr	Levofloxacin	5) Not assoc w R
MFS-95	7362	G	C	PASS	FALSE	1	352	33	60	0	0	missense_variant	gyrA	c.61G>C	p.Glu21Gln	gyrA_p.Glu21Gln	Moxifloxacin	5) Not assoc w R
MFS-95	7362	G	C	PASS	FALSE	1	352	33	60	0	0	missense_variant	gyrA	c.61G>C	p.Glu21Gln	gyrA_p.Glu21Gln	Levofloxacin	5) Not assoc w R
MFS-95	3625065	T	G	PASS	FALSE	1	271	34	60	0	0	missense_variant	mtrB	c.1549A>C	p.Met517Leu	mtrB_p.Met517Leu	Bedaquiline	3) Uncertain significance
MFS-95	775639	T	C	PASS	FALSE	1	329	32	60	0	0	missense_variant	mmpL5	c.2842A>G	p.Ile948Val	mmpL5_p.Ile948Val	Bedaquiline	4) Not assoc w R - Interim
MFS-96	4338595	GC	G	PASS	FALSE	1	409	0	60	0	409	intergenic_region	whiB6-Rv3863	n.4338596delC		whiB6_c.-75delG	Amikacin	5) Not assoc w R
MFS-96	1476136	A	G	PASS	FALSE	1	442	33	60	0	0	non_coding_transcript_exon_variant	rrl	n.2479A>G		rrl_n.2479A>G	Linezolid	3) Uncertain significance
MFS-96	4338595	GC	G	PASS	FALSE	1	409	0	60	0	409	intergenic_region	whiB6-Rv3863	n.4338596delC		Rv3863_c.-253delC
MFS-96	4338595	GC	G	PASS	FALSE	1	409	0	60	0	409	intergenic_region	whiB6-Rv3863	n.4338596delC		whiB6_c.-75delG	Kanamycin	5) Not assoc w R
MFS-96	4338595	GC	G	PASS	FALSE	1	409	0	60	0	409	intergenic_region	whiB6-Rv3863	n.4338596delC		whiB6_c.-75delG	Capreomycin	5) Not assoc w R
MFS-96	4249408	G	A	PASS	FALSE	1	348	33	60	0	0	synonymous_variant	embB	c.2895G>A	p.Pro965Pro	embB_c.2895G>A	Ethambutol	5) Not assoc w R
MFS-96	4242803	G	C	PASS	FALSE	1	320	33	60	0	0	missense_variant	embC	c.2941G>C	p.Val981Leu	embC_p.Val981Leu	Ethambutol	5) Not assoc w R
MFS-96	4242643	C	T	PASS	FALSE	1	276	32	60	0	0	synonymous_variant	embC	c.2781C>T	p.Arg927Arg	embC_c.2781C>T	Ethambutol	5) Not assoc w R
MFS-96	3625065	T	G	PASS	FALSE	1	318	34	60	0	0	missense_variant	mtrB	c.1549A>C	p.Met517Leu	mtrB_p.Met517Leu	Rifampicin	5) Not assoc w R
MFS-96	3625065	T	G	PASS	FALSE	1	318	34	60	0	0	missense_variant	mtrB	c.1549A>C	p.Met517Leu	mtrB_p.Met517Leu	Bedaquiline	3) Uncertain significance
MFS-96	2223293	T	C	PASS	FALSE	1	378	33	60	0	0	intergenic_region	Rv1979c-mpt64	n.2223293T>C		Rv1979c_c.-129A>G	Clofazimine	5) Not assoc w R
MFS-96	2223293	T	C	PASS	FALSE	1	378	33	60	0	0	intergenic_region	Rv1979c-mpt64	n.2223293T>C		Rv1979c_c.-129A>G	Bedaquiline	4) Not assoc w R - Interim
MFS-96	1917972	A	G	PASS	FALSE	1	309	33	60	0	0	synonymous_variant	tlyA	c.33A>G	p.Leu11Leu	tlyA_c.33A>G	Capreomycin	5) Not assoc w R
MFS-96	1854300	T	C	PASS	FALSE	1	270	31	57	0	0	missense_variant	tsnR	c.695T>C	p.Leu232Pro	tsnR_p.Leu232Pro	Linezolid	5) Not assoc w R
MFS-96	781395	T	C	PASS	FALSE	1	333	33	60	0	0	intergenic_region	Rv0681-rpsL	n.781395T>C		rpsL_c.-165T>C	Streptomycin	5) Not assoc w R
MFS-96	775639	T	C	PASS	FALSE	1	307	31	60	0	0	missense_variant	mmpL5	c.2842A>G	p.Ile948Val	mmpL5_p.Ile948Val	Clofazimine	5) Not assoc w R
MFS-96	775639	T	C	PASS	FALSE	1	307	31	60	0	0	missense_variant	mmpL5	c.2842A>G	p.Ile948Val	mmpL5_p.Ile948Val	Bedaquiline	4) Not assoc w R - Interim
MFS-96	765150	G	A	PASS	FALSE	1	354	33	60	0	0	missense_variant	rpoC	c.1781G>A	p.Gly594Glu	rpoC_p.Gly594Glu	Rifampicin	5) Not assoc w R
MFS-96	657269	A	G	PASS	FALSE	1	383	33	60	0	0	missense_variant	Rv0565c	c.202T>C	p.Ser68Pro	Rv0565c_p.Ser68Pro	Ethionamide	3) Uncertain significance
MFS-96	9304	G	A	PASS	FALSE	1	352	34	60	0	0	missense_variant	gyrA	c.2003G>A	p.Gly668Asp	gyrA_p.Gly668Asp	Moxifloxacin	5) Not assoc w R
MFS-96	9304	G	A	PASS	FALSE	1	352	34	60	0	0	missense_variant	gyrA	c.2003G>A	p.Gly668Asp	gyrA_p.Gly668Asp	Levofloxacin	5) Not assoc w R
MFS-96	7585	G	C	PASS	FALSE	1	301	33	60	0	0	missense_variant	gyrA	c.284G>C	p.Ser95Thr	gyrA_p.Ser95Thr	Moxifloxacin	5) Not assoc w R
MFS-96	7585	G	C	PASS	FALSE	1	301	33	60	0	0	missense_variant	gyrA	c.284G>C	p.Ser95Thr	gyrA_p.Ser95Thr	Levofloxacin	5) Not assoc w R
MFS-96	4411475	G	A	PASS	FALSE	1	240	33	50	0	0	intergenic_region	rpmH-CHR_END	n.4411475G>A		rpmH_c.-546C>T
MFS-96	7362	G	C	PASS	FALSE	1	383	33	60	0	0	missense_variant	gyrA	c.61G>C	p.Glu21Gln	gyrA_p.Glu21Gln	Moxifloxacin	5) Not assoc w R
MFS-96	7362	G	C	PASS	FALSE	1	383	33	60	0	0	missense_variant	gyrA	c.61G>C	p.Glu21Gln	gyrA_p.Glu21Gln	Levofloxacin	5) Not assoc w R
MFS-97	1406760	T	TG	PASS	FALSE	1.01	286	32	60	287	0	frameshift_variant	Rv1258c	c.580_581insC	p.Glu194fs	Rv1258c_p.Glu194fs	Pyrazinamide	3) Uncertain significance
MFS-97	776182	C	T	PASS	FALSE	1	327	29	60	0	0	missense_variant	mmpL5	c.2299G>A	p.Asp767Asn	mmpL5_p.Asp767Asn	Bedaquiline	5) Not assoc w R
MFS-97	776100	G	A	PASS	FALSE	1	338	31	60	0	0	missense_variant	mmpL5	c.2381C>T	p.Thr794Ile	mmpL5_p.Thr794Ile	Clofazimine	5) Not assoc w R
MFS-97	776100	G	A	PASS	FALSE	1	338	31	60	0	0	missense_variant	mmpL5	c.2381C>T	p.Thr794Ile	mmpL5_p.Thr794Ile	Bedaquiline	4) Not assoc w R - Interim
MFS-97	775639	T	C	PASS	FALSE	1	308	32	60	0	0	missense_variant	mmpL5	c.2842A>G	p.Ile948Val	mmpL5_p.Ile948Val	Clofazimine	5) Not assoc w R
MFS-97	775639	T	C	PASS	FALSE	1	308	32	60	0	0	missense_variant	mmpL5	c.2842A>G	p.Ile948Val	mmpL5_p.Ile948Val	Bedaquiline	4) Not assoc w R - Interim
MFS-97	763031	T	C	PASS	FALSE	1	294	33	60	0	0	synonymous_variant	rpoB	c.3225T>C	p.Ala1075Ala	rpoB_c.3225T>C	Rifampicin	5) Not assoc w R
MFS-97	657142	C	T	PASS	FALSE	1	323	32	60	0	0	missense_variant	Rv0565c	c.329G>A	p.Arg110His	Rv0565c_p.Arg110His	Ethionamide	3) Uncertain significance
MFS-97	657081	C	T	PASS	FALSE	1	312	33	60	0	0	synonymous_variant	Rv0565c	c.390G>A	p.Val130Val	Rv0565c_c.390G>A	Ethionamide	4) Not assoc w R - Interim
MFS-97	620625	A	G	PASS	FALSE	1	276	33	60	0	0	missense_variant	ccsA	c.735A>G	p.Ile245Met	ccsA_p.Ile245Met	Kanamycin	3) Uncertain significance
MFS-97	620625	A	G	PASS	FALSE	1	276	33	60	0	0	missense_variant	ccsA	c.735A>G	p.Ile245Met	ccsA_p.Ile245Met	Capreomycin	5) Not assoc w R
MFS-97	776182	C	T	PASS	FALSE	1	327	29	60	0	0	missense_variant	mmpL5	c.2299G>A	p.Asp767Asn	mmpL5_p.Asp767Asn	Clofazimine	5) Not assoc w R
MFS-97	620625	A	G	PASS	FALSE	1	276	33	60	0	0	missense_variant	ccsA	c.735A>G	p.Ile245Met	ccsA_p.Ile245Met	Amikacin	5) Not assoc w R
MFS-97	4407927	T	G	PASS	FALSE	1	284	33	60	0	0	missense_variant	gid	c.276A>C	p.Glu92Asp	gid_p.Glu92Asp	Streptomycin	5) Not assoc w R
MFS-97	575907	C	T	PASS	FALSE	1	278	33	60	0	0	missense_variant	mshA	c.560C>T	p.Ala187Val	mshA_p.Ala187Val	Ethionamide	5) Not assoc w R
MFS-97	491742	T	C	PASS	FALSE	1	337	33	60	0	0	synonymous_variant	fgd1	c.960T>C	p.Phe320Phe	fgd1_c.960T>C	Delamanid	4) Not assoc w R - Interim
MFS-97	491742	T	C	PASS	FALSE	1	337	33	60	0	0	synonymous_variant	fgd1	c.960T>C	p.Phe320Phe	fgd1_c.960T>C	Clofazimine	5) Not assoc w R
MFS-97	9304	G	A	PASS	FALSE	1	298	33	60	0	0	missense_variant	gyrA	c.2003G>A	p.Gly668Asp	gyrA_p.Gly668Asp	Moxifloxacin	5) Not assoc w R
MFS-97	9304	G	A	PASS	FALSE	1	298	33	60	0	0	missense_variant	gyrA	c.2003G>A	p.Gly668Asp	gyrA_p.Gly668Asp	Levofloxacin	5) Not assoc w R
MFS-97	7585	G	C	PASS	FALSE	1	298	33	60	0	0	missense_variant	gyrA	c.284G>C	p.Ser95Thr	gyrA_p.Ser95Thr	Moxifloxacin	5) Not assoc w R
MFS-97	7585	G	C	PASS	FALSE	1	298	33	60	0	0	missense_variant	gyrA	c.284G>C	p.Ser95Thr	gyrA_p.Ser95Thr	Levofloxacin	5) Not assoc w R
MFS-97	7362	G	C	PASS	FALSE	1	324	33	60	0	0	missense_variant	gyrA	c.61G>C	p.Glu21Gln	gyrA_p.Glu21Gln	Moxifloxacin	5) Not assoc w R
MFS-97	7362	G	C	PASS	FALSE	1	324	33	60	0	0	missense_variant	gyrA	c.61G>C	p.Glu21Gln	gyrA_p.Glu21Gln	Levofloxacin	5) Not assoc w R
MFS-97	575907	C	T	PASS	FALSE	1	278	33	60	0	0	missense_variant	mshA	c.560C>T	p.Ala187Val	mshA_p.Ala187Val	Isoniazid	5) Not assoc w R
MFS-97	4407588	T	C	PASS	FALSE	1	331	33	60	0	0	synonymous_variant	gid	c.615A>G	p.Ala205Ala	gid_c.615A>G	Streptomycin	5) Not assoc w R
MFS-97	4338595	GC	G	PASS	FALSE	1	343	12	60	0	342	intergenic_region	whiB6-Rv3863	n.4338596delC		Rv3863_c.-253delC
MFS-97	4338595	GC	G	PASS	FALSE	1	343	12	60	0	342	intergenic_region	whiB6-Rv3863	n.4338596delC		whiB6_c.-75delG	Kanamycin	5) Not assoc w R
MFS-97	1406760	T	TG	PASS	FALSE	1.01	286	32	60	287	0	frameshift_variant	Rv1258c	c.580_581insC	p.Glu194fs	Rv1258c_p.Glu194fs	Streptomycin	5) Not assoc w R
MFS-97	1834177	A	C	PASS	FALSE	1	271	33	60	0	0	synonymous_variant	rpsA	c.636A>C	p.Arg212Arg	rpsA_c.636A>C	Pyrazinamide	4) Not assoc w R - Interim
MFS-97	1854300	T	C	PASS	FALSE	1	234	32	59	0	0	missense_variant	tsnR	c.695T>C	p.Leu232Pro	tsnR_p.Leu232Pro	Linezolid	5) Not assoc w R
MFS-97	1917972	A	G	PASS	FALSE	1	268	33	60	0	0	synonymous_variant	tlyA	c.33A>G	p.Leu11Leu	tlyA_c.33A>G	Capreomycin	5) Not assoc w R
MFS-97	2154724	C	A	PASS	FALSE	1	296	33	60	0	0	missense_variant	katG	c.1388G>T	p.Arg463Leu	katG_p.Arg463Leu	Isoniazid	5) Not assoc w R
MFS-97	2167926	A	G	PASS	FALSE	1	341	33	60	0	0	missense_variant	PPE35	c.2687T>C	p.Leu896Ser	PPE35_p.Leu896Ser	Pyrazinamide	5) Not assoc w R
MFS-97	2223014	A	T	PASS	FALSE	1	286	33	60	0	0	missense_variant	Rv1979c	c.151T>A	p.Tyr51Asn	Rv1979c_p.Tyr51Asn	Bedaquiline	3) Uncertain significance
MFS-97	2223014	A	T	PASS	FALSE	1	286	33	60	0	0	missense_variant	Rv1979c	c.151T>A	p.Tyr51Asn	Rv1979c_p.Tyr51Asn	Clofazimine	3) Uncertain significance
MFS-97	2223293	T	C	PASS	FALSE	1	336	33	60	0	0	intergenic_region	Rv1979c-mpt64	n.2223293T>C		Rv1979c_c.-129A>G	Bedaquiline	4) Not assoc w R - Interim
MFS-97	2223293	T	C	PASS	FALSE	1	336	33	60	0	0	intergenic_region	Rv1979c-mpt64	n.2223293T>C		Rv1979c_c.-129A>G	Clofazimine	5) Not assoc w R
MFS-97	2714846	C	T	PASS	FALSE	1	287	32	60	0	0	missense_variant	eis	c.487G>A	p.Val163Ile	eis_p.Val163Ile	Amikacin	5) Not assoc w R
MFS-97	2714846	C	T	PASS	FALSE	1	287	32	60	0	0	missense_variant	eis	c.487G>A	p.Val163Ile	eis_p.Val163Ile	Kanamycin	5) Not assoc w R
MFS-97	781395	T	C	PASS	FALSE	1	277	34	60	0	0	intergenic_region	Rv0681-rpsL	n.781395T>C		rpsL_c.-165T>C	Streptomycin	5) Not assoc w R
MFS-97	3625065	T	G	PASS	FALSE	1	298	34	60	0	0	missense_variant	mtrB	c.1549A>C	p.Met517Leu	mtrB_p.Met517Leu	Bedaquiline	3) Uncertain significance
MFS-97	3625065	T	G	PASS	FALSE	1	298	34	60	0	0	missense_variant	mtrB	c.1549A>C	p.Met517Leu	mtrB_p.Met517Leu	Rifampicin	5) Not assoc w R
MFS-97	3626562	G	A	PASS	FALSE	1	305	34	60	0	0	missense_variant	mtrB	c.52C>T	p.Pro18Ser	mtrB_p.Pro18Ser	Bedaquiline	3) Uncertain significance
MFS-97	3626562	G	A	PASS	FALSE	1	305	34	60	0	0	missense_variant	mtrB	c.52C>T	p.Pro18Ser	mtrB_p.Pro18Ser	Rifampicin	5) Not assoc w R
MFS-97	4242643	C	T	PASS	FALSE	1	257	32	60	0	0	synonymous_variant	embC	c.2781C>T	p.Arg927Arg	embC_c.2781C>T	Ethambutol	5) Not assoc w R
MFS-97	4243460	C	T	PASS	FALSE	1	284	33	60	0	0	synonymous_variant	embA	c.228C>T	p.Cys76Cys	embA_c.228C>T	Ethambutol	5) Not assoc w R
MFS-97	4248115	C	T	PASS	FALSE	1	291	33	60	0	0	synonymous_variant	embB	c.1602C>T	p.Asp534Asp	embB_c.1602C>T	Ethambutol	5) Not assoc w R
MFS-97	4267647	T	C	PASS	FALSE	1	260	33	60	0	0	missense_variant	aftB	c.1190A>G	p.Asp397Gly	aftB_p.Asp397Gly	Ethambutol	5) Not assoc w R
MFS-97	4338595	GC	G	PASS	FALSE	1	343	12	60	0	342	intergenic_region	whiB6-Rv3863	n.4338596delC		whiB6_c.-75delG	Amikacin	5) Not assoc w R
MFS-97	4338595	GC	G	PASS	FALSE	1	343	12	60	0	342	intergenic_region	whiB6-Rv3863	n.4338596delC		whiB6_c.-75delG	Capreomycin	5) Not assoc w R
MFS-97	1406760	T	TG	PASS	FALSE	1.01	286	32	60	287	0	frameshift_variant	Rv1258c	c.580_581insC	p.Glu194fs	Rv1258c_p.Glu194fs	Isoniazid	5) Not assoc w R
MFS-97	3612813	T	C	PASS	FALSE	1	287	33	60	0	0	missense_variant	Rv3236c	c.304A>G	p.Thr102Ala	Rv3236c_p.Thr102Ala	Pyrazinamide	4) Not assoc w R - Interim
MFS-98	4338595	GC	G	PASS	FALSE	1	391	0	60	0	391	intergenic_region	whiB6-Rv3863	n.4338596delC		whiB6_c.-75delG	Kanamycin	5) Not assoc w R
MFS-98	2223293	T	C	PASS	FALSE	1	347	33	60	0	0	intergenic_region	Rv1979c-mpt64	n.2223293T>C		Rv1979c_c.-129A>G	Bedaquiline	4) Not assoc w R - Interim
MFS-98	7362	G	C	PASS	FALSE	1	404	33	60	0	0	missense_variant	gyrA	c.61G>C	p.Glu21Gln	gyrA_p.Glu21Gln	Moxifloxacin	5) Not assoc w R
MFS-98	7585	G	C	PASS	FALSE	1	299	33	60	0	0	missense_variant	gyrA	c.284G>C	p.Ser95Thr	gyrA_p.Ser95Thr	Levofloxacin	5) Not assoc w R
MFS-98	7585	G	C	PASS	FALSE	1	299	33	60	0	0	missense_variant	gyrA	c.284G>C	p.Ser95Thr	gyrA_p.Ser95Thr	Moxifloxacin	5) Not assoc w R
MFS-98	9304	G	A	PASS	FALSE	1	340	33	60	0	0	missense_variant	gyrA	c.2003G>A	p.Gly668Asp	gyrA_p.Gly668Asp	Levofloxacin	5) Not assoc w R
MFS-98	9304	G	A	PASS	FALSE	1	340	33	60	0	0	missense_variant	gyrA	c.2003G>A	p.Gly668Asp	gyrA_p.Gly668Asp	Moxifloxacin	5) Not assoc w R
MFS-98	657269	A	G	PASS	FALSE	1	383	33	60	0	0	missense_variant	Rv0565c	c.202T>C	p.Ser68Pro	Rv0565c_p.Ser68Pro	Ethionamide	3) Uncertain significance
MFS-98	765150	G	A	PASS	FALSE	1	334	33	60	0	0	missense_variant	rpoC	c.1781G>A	p.Gly594Glu	rpoC_p.Gly594Glu	Rifampicin	5) Not assoc w R
MFS-98	775639	T	C	PASS	FALSE	1	284	33	60	0	0	missense_variant	mmpL5	c.2842A>G	p.Ile948Val	mmpL5_p.Ile948Val	Bedaquiline	4) Not assoc w R - Interim
MFS-98	775639	T	C	PASS	FALSE	1	284	33	60	0	0	missense_variant	mmpL5	c.2842A>G	p.Ile948Val	mmpL5_p.Ile948Val	Clofazimine	5) Not assoc w R
MFS-98	781395	T	C	PASS	FALSE	1	371	34	60	0	0	intergenic_region	Rv0681-rpsL	n.781395T>C		rpsL_c.-165T>C	Streptomycin	5) Not assoc w R
MFS-98	1854300	T	C	PASS	FALSE	0.99	251	32	60	0	0	missense_variant	tsnR	c.695T>C	p.Leu232Pro	tsnR_p.Leu232Pro	Linezolid	5) Not assoc w R
MFS-98	1917972	A	G	PASS	FALSE	1	281	33	60	0	0	synonymous_variant	tlyA	c.33A>G	p.Leu11Leu	tlyA_c.33A>G	Capreomycin	5) Not assoc w R
MFS-98	2223293	T	C	PASS	FALSE	1	347	33	60	0	0	intergenic_region	Rv1979c-mpt64	n.2223293T>C		Rv1979c_c.-129A>G	Clofazimine	5) Not assoc w R
MFS-98	3625065	T	G	PASS	FALSE	1	326	34	60	0	0	missense_variant	mtrB	c.1549A>C	p.Met517Leu	mtrB_p.Met517Leu	Bedaquiline	3) Uncertain significance
MFS-98	3625065	T	G	PASS	FALSE	1	326	34	60	0	0	missense_variant	mtrB	c.1549A>C	p.Met517Leu	mtrB_p.Met517Leu	Rifampicin	5) Not assoc w R
MFS-98	3641807	C	G	PASS	FALSE	0.99	310	30	60	0	0	synonymous_variant	fbiB	c.273C>G	p.Arg91Arg	fbiB_c.273C>G	Clofazimine	4) Not assoc w R - Interim
MFS-98	3641807	C	G	PASS	FALSE	0.99	310	30	60	0	0	synonymous_variant	fbiB	c.273C>G	p.Arg91Arg	fbiB_c.273C>G	Delamanid	4) Not assoc w R - Interim
MFS-98	4242643	C	T	PASS	FALSE	1	303	32	60	0	0	synonymous_variant	embC	c.2781C>T	p.Arg927Arg	embC_c.2781C>T	Ethambutol	5) Not assoc w R
MFS-98	4242803	G	C	PASS	FALSE	1	347	33	60	0	0	missense_variant	embC	c.2941G>C	p.Val981Leu	embC_p.Val981Leu	Ethambutol	5) Not assoc w R
MFS-98	4249408	G	A	PASS	FALSE	1	364	33	60	0	0	synonymous_variant	embB	c.2895G>A	p.Pro965Pro	embB_c.2895G>A	Ethambutol	5) Not assoc w R
MFS-98	4327691	A	G	PASS	FALSE	1	386	33	60	0	0	missense_variant	ethR	c.143A>G	p.Asp48Gly	ethR_p.Asp48Gly	Ethionamide	3) Uncertain significance
MFS-98	4338595	GC	G	PASS	FALSE	1	391	0	60	0	391	intergenic_region	whiB6-Rv3863	n.4338596delC		whiB6_c.-75delG	Amikacin	5) Not assoc w R
MFS-98	4338595	GC	G	PASS	FALSE	1	391	0	60	0	391	intergenic_region	whiB6-Rv3863	n.4338596delC		whiB6_c.-75delG	Capreomycin	5) Not assoc w R
MFS-98	7362	G	C	PASS	FALSE	1	404	33	60	0	0	missense_variant	gyrA	c.61G>C	p.Glu21Gln	gyrA_p.Glu21Gln	Levofloxacin	5) Not assoc w R
MFS-98	4338595	GC	G	PASS	FALSE	1	391	0	60	0	391	intergenic_region	whiB6-Rv3863	n.4338596delC		Rv3863_c.-253delC
MFS-99	7362	G	C	PASS	FALSE	1	269	33	60	0	0	missense_variant	gyrA	c.61G>C	p.Glu21Gln	gyrA_p.Glu21Gln	Levofloxacin	5) Not assoc w R
MFS-99	4338595	GC	G	PASS	FALSE	1	289	0	60	0	289	intergenic_region	whiB6-Rv3863	n.4338596delC		whiB6_c.-75delG	Capreomycin	5) Not assoc w R
MFS-99	7362	G	C	PASS	FALSE	1	269	33	60	0	0	missense_variant	gyrA	c.61G>C	p.Glu21Gln	gyrA_p.Glu21Gln	Moxifloxacin	5) Not assoc w R
MFS-99	7585	G	C	PASS	FALSE	1	263	33	60	0	0	missense_variant	gyrA	c.284G>C	p.Ser95Thr	gyrA_p.Ser95Thr	Levofloxacin	5) Not assoc w R
MFS-99	7585	G	C	PASS	FALSE	1	263	33	60	0	0	missense_variant	gyrA	c.284G>C	p.Ser95Thr	gyrA_p.Ser95Thr	Moxifloxacin	5) Not assoc w R
MFS-99	9304	G	A	PASS	FALSE	1	279	33	60	0	0	missense_variant	gyrA	c.2003G>A	p.Gly668Asp	gyrA_p.Gly668Asp	Levofloxacin	5) Not assoc w R
MFS-99	9304	G	A	PASS	FALSE	1	279	33	60	0	0	missense_variant	gyrA	c.2003G>A	p.Gly668Asp	gyrA_p.Gly668Asp	Moxifloxacin	5) Not assoc w R
MFS-99	657269	A	G	PASS	FALSE	1	299	33	60	0	0	missense_variant	Rv0565c	c.202T>C	p.Ser68Pro	Rv0565c_p.Ser68Pro	Ethionamide	3) Uncertain significance
MFS-99	765150	G	A	PASS	FALSE	1	278	33	60	0	0	missense_variant	rpoC	c.1781G>A	p.Gly594Glu	rpoC_p.Gly594Glu	Rifampicin	5) Not assoc w R
MFS-99	775639	T	C	PASS	FALSE	1	217	33	60	0	0	missense_variant	mmpL5	c.2842A>G	p.Ile948Val	mmpL5_p.Ile948Val	Bedaquiline	4) Not assoc w R - Interim
MFS-99	775639	T	C	PASS	FALSE	1	217	33	60	0	0	missense_variant	mmpL5	c.2842A>G	p.Ile948Val	mmpL5_p.Ile948Val	Clofazimine	5) Not assoc w R
MFS-99	781395	T	C	PASS	FALSE	1	261	33	60	0	0	intergenic_region	Rv0681-rpsL	n.781395T>C		rpsL_c.-165T>C	Streptomycin	5) Not assoc w R
MFS-99	1854300	T	C	PASS	FALSE	1	201	32	59	0	0	missense_variant	tsnR	c.695T>C	p.Leu232Pro	tsnR_p.Leu232Pro	Linezolid	5) Not assoc w R
MFS-99	1917972	A	G	PASS	FALSE	1	262	32	60	0	0	synonymous_variant	tlyA	c.33A>G	p.Leu11Leu	tlyA_c.33A>G	Capreomycin	5) Not assoc w R
MFS-99	2223293	T	C	PASS	FALSE	1	271	33	60	0	0	intergenic_region	Rv1979c-mpt64	n.2223293T>C		Rv1979c_c.-129A>G	Bedaquiline	4) Not assoc w R - Interim
MFS-99	2223293	T	C	PASS	FALSE	1	271	33	60	0	0	intergenic_region	Rv1979c-mpt64	n.2223293T>C		Rv1979c_c.-129A>G	Clofazimine	5) Not assoc w R
MFS-99	3625065	T	G	PASS	FALSE	1	235	33	60	0	0	missense_variant	mtrB	c.1549A>C	p.Met517Leu	mtrB_p.Met517Leu	Bedaquiline	3) Uncertain significance
MFS-99	3625065	T	G	PASS	FALSE	1	235	33	60	0	0	missense_variant	mtrB	c.1549A>C	p.Met517Leu	mtrB_p.Met517Leu	Rifampicin	5) Not assoc w R
MFS-99	3641807	C	G	PASS	FALSE	0.99	229	29	60	0	0	synonymous_variant	fbiB	c.273C>G	p.Arg91Arg	fbiB_c.273C>G	Clofazimine	4) Not assoc w R - Interim
MFS-99	3641807	C	G	PASS	FALSE	0.99	229	29	60	0	0	synonymous_variant	fbiB	c.273C>G	p.Arg91Arg	fbiB_c.273C>G	Delamanid	4) Not assoc w R - Interim
MFS-99	4242643	C	T	PASS	FALSE	1	195	31	60	0	0	synonymous_variant	embC	c.2781C>T	p.Arg927Arg	embC_c.2781C>T	Ethambutol	5) Not assoc w R
MFS-99	4242803	G	C	PASS	FALSE	1	249	33	60	0	0	missense_variant	embC	c.2941G>C	p.Val981Leu	embC_p.Val981Leu	Ethambutol	5) Not assoc w R
MFS-99	4249408	G	A	PASS	FALSE	1	287	33	60	0	0	synonymous_variant	embB	c.2895G>A	p.Pro965Pro	embB_c.2895G>A	Ethambutol	5) Not assoc w R
MFS-99	4327691	A	G	PASS	FALSE	1	264	33	60	0	0	missense_variant	ethR	c.143A>G	p.Asp48Gly	ethR_p.Asp48Gly	Ethionamide	3) Uncertain significance
MFS-99	4338595	GC	G	PASS	FALSE	1	289	0	60	0	289	intergenic_region	whiB6-Rv3863	n.4338596delC		whiB6_c.-75delG	Amikacin	5) Not assoc w R
MFS-99	4338595	GC	G	PASS	FALSE	1	289	0	60	0	289	intergenic_region	whiB6-Rv3863	n.4338596delC		whiB6_c.-75delG	Kanamycin	5) Not assoc w R
MFS-99	4338595	GC	G	PASS	FALSE	1	289	0	60	0	289	intergenic_region	whiB6-Rv3863	n.4338596delC		Rv3863_c.-253delC
MFS-783	7362	G	C	PASS	FALSE	1	277	39	60	0	0	missense_variant	gyrA	c.61G>C	p.Glu21Gln	gyrA_p.Glu21Gln	Levofloxacin	5) Not assoc w R
MFS-783	7362	G	C	PASS	FALSE	1	277	39	60	0	0	missense_variant	gyrA	c.61G>C	p.Glu21Gln	gyrA_p.Glu21Gln	Moxifloxacin	5) Not assoc w R
MFS-783	576116	G	C	Amb	FALSE	0.21	67	18	55	0	0	missense_variant	mshA	c.769G>C	p.Ala257Pro	mshA_p.Ala257Pro
MFS-783	576119	G	C	Amb	FALSE	0.28	71	16	55	0	0	missense_variant	mshA	c.772G>C	p.Ala258Pro	mshA_p.Ala258Pro
MFS-783	762019	A	C	PASS	FALSE	1	254	39	60	0	0	missense_variant	rpoB	c.2213A>C	p.Glu738Ala	rpoB_p.Glu738Ala	Rifampicin	3) Uncertain significance
MFS-783	775639	T	C	PASS	FALSE	1	248	40	60	0	0	missense_variant	mmpL5	c.2842A>G	p.Ile948Val	mmpL5_p.Ile948Val	Bedaquiline	4) Not assoc w R - Interim
MFS-783	775639	T	C	PASS	FALSE	1	248	40	60	0	0	missense_variant	mmpL5	c.2842A>G	p.Ile948Val	mmpL5_p.Ile948Val	Clofazimine	5) Not assoc w R
MFS-783	778269	G	A	PASS	FALSE	1	260	39	60	0	0	missense_variant	mmpL5	c.212C>T	p.Ser71Leu	mmpL5_p.Ser71Leu
MFS-783	781395	T	C	PASS	FALSE	1	255	38	60	0	0	intergenic_region	Rv0681-rpsL	n.781395T>C		rpsL_c.-165T>C	Streptomycin	5) Not assoc w R
MFS-783	1474001	C	T	PASS	FALSE	1	289	38	59	0	0	non_coding_transcript_exon_variant	rrl	n.344C>T		rrl_n.344C>T	Capreomycin	5) Not assoc w R
MFS-783	1474001	C	T	PASS	FALSE	1	289	38	59	0	0	non_coding_transcript_exon_variant	rrl	n.344C>T		rrl_n.344C>T	Linezolid	5) Not assoc w R
MFS-783	1917972	A	G	PASS	FALSE	1	234	39	60	0	0	synonymous_variant	tlyA	c.33A>G	p.Leu11Leu	tlyA_c.33A>G	Capreomycin	5) Not assoc w R
MFS-783	2223293	T	C	PASS	FALSE	1	306	40	60	0	0	intergenic_region	Rv1979c-mpt64	n.2223293T>C		Rv1979c_c.-129A>G	Bedaquiline	4) Not assoc w R - Interim
MFS-783	2223293	T	C	PASS	FALSE	1	306	40	60	0	0	intergenic_region	Rv1979c-mpt64	n.2223293T>C		Rv1979c_c.-129A>G	Clofazimine	5) Not assoc w R
MFS-783	3448497	TGGAGCCATGAACCAGCATTTCGACGTCCTGATCATCGGCGCCGGCCTATCCGGCATCGGGACGGCCTGTCACGTGACGGCCGAGTTCCCCGACAAGACAATCGCCCTCCTGGAACGACGGGAGCGCCTGGGCGGCACCTGGGACTTGTTCCGCTACCCGGGAGTTCGTTCGGACTCCGACATGTTCACCTTCGGCTACAAGTTCCGCCCGTGGCGCGACGTGAAGGTGCTCGCCGACGGCGCGTCGATCCGGCAGTACATCGCCGACACCGCCACGGAGTTCGGCGTCGACGAGAAGATTCACTACGGCCTGAAGGTCAACACCGCCGAGTGGTCGAGCCGGCAGTGCCGTTGGACCGTCGCGGGCGTGCACGAGGCGACCGGCGAAACCCGGACCTACACCTGCGATTACCTCATCAGCTGCACCGGCTACTACAACTACGACGCGGGTTATCTGCCGGACTTCCCCGGCGTGCACCGGTTCGGCGGCCGGTGCGTGCACCCGCAGCACTGGCCCGAAGACCTCGATTATTCCGGCAAGAAGGTCGTCGTCATCGGCAGCGGCGCAACGGCGGTCACTTTGGTTCCGGCGATGGCCGGCTCCAACCCCGGCAGTGCCGCGCACGTGACGATGCTGCAGCGATCCCCGTCGTACATCTTCTCGCTGCCGGCGGTCGACAAGATCTCCGAAGTCCTGGGCCGCTTCCTGCCGGATCGCTGGGTCTACGAGTTTGGCCGCAGGCGCAACATCGCCATCCAGCGAAAGCTCTACCAGGCCTGCCGGCGCTGGCCCAAGCTGATGCGGCGATTGCTGCTGTGGGAGGTACGACGCCGCCTCGGCCGCTCCGTGGACATGAGCAACTTCACCCCGAACTACCTGCCGTGGGACGAGCGGTTGTGCGCCGTGCCCAACGGCGATCTGTTTAAGACGCTGGCCTCGGGCGCGGCGTCGGTGGTGACCGATCAGATCGAGACCTTCACCGAGAAGGGCATCCTGTGCAAGTCCGGCCGGGAGATCGAGGCCGACATCATCGTCACCGCGACCGGTCTGAACATCCAGATGCTGGGCGGGATGCGACTCATCGTGGACGGCGCCGAATACCAGCTGCCGGAGAAGATGACCTATAAGGGTGTGCTGCTGGAAAACGCCCCCAATCTGGCCTGGATCATCGGCTACACCAACGCGTCATGGACCCTGAAGTCCGACATCGCCGGCGCCTACCTGTGCCGGCTGCTGCGGCACATGGCCGACAACGGCTACACGGTGGCAACGCCGCGCGATGCGCAGGACTGCGCGCTGGACGTTGGCATGTTCGACCAGCTGAACTCCGGCTATGTGAAGCGCGGCCAGGACATCATGCCGCGCCAGGGCTCCAAGCATCCGTGGAGGGTGCTCATGCACTACGAGAAGGACGCCAAGATCCTGCTCGAAGACCCCATCGATGACGGCGTGCTGCACTTCGCCGCAGCGGCCCAAGACCACGCGGCGGCCTGAGCATCATGAACCTGCGCAAAAACGTCATCCGGTCCGTATTACGTGGTGCCCGGCCACTGTTCGCTTCCCGCCGGCTGGGTATTGCCGGCCGTCGAGTCCTGCTGGCGACGCTGACGGCCGGCGCGCGCGCCCCCAAGGGCACCCGCTTTCAGCGCGTCAGCATCGCCGGTGTCCCGGTCCAGCGGGTGCAACCCCCCCATGCGGCAACCAGCGGGACGCTGATCTACCTGCACGGCGGTGCCTACGCCCTGGGCAGCGCCCGGGGCTACCGCGGCCTGGCCGCCCAGCTCGCGGCGGCGGCCGGAATGACGGCGCTGGTCCCCGACTACACCCGCGCACCGCACGCCCACTATCCAGTGGCCCTCGAAGAGATGGCTGCGGTGTACACCCGCTTGCTCGACGACGGGCTCGACCCGAAAACGACCGTCATCGCCGGTGATTCGGCTGGCGGAGGGTTGACCCTGGCGCTGGCCATGGCGCTGCGCGATCGCGGCATCCAGGCCCCGGCCGCACTCGGCCTGATCTGCCCGTGGGCCGATCTCGCCGTCGACATCGAAGCGACGCGACCGGCGCTGCGCGATCCGCTCATTCTTCCGTCGATGTGCACCGAATGGGCGCCGCGCTACGTAGGGTCCTCCGATCCGCGGCTGCCCGGTATCTCCCCGGTCTACGGCGACATGAGCGGCCTGCCGCCCATCGTCATGCAGACCGCGGGCGACGATCCGATCTGCGTTGACGCGGACAAGATCGAAACCGCCTGCGCCGCTTCGAAAACAAGCATCGAGCATCGCCGGTTCGCGGGCATGTGGCACGACTTCCATCTGCAGGTCAGTCTGCTCCCCGAAGCCCGCGACGCGATCGCCGACCTCGGGGCAAGGCTGCGCGGCCACCTCCACCAATCGCAGGGACAACCACGGGGAGTAGTCAAATGAGCTCATTCGAAGGCAAGGTCGCCGTCATCACCGGGGCCGGCTCGGGCATCGGCAGAGCGTTGGCACTCAACCTCTCCGAGAAGCGCGCAAAGCTTGCCCTTTCCGATGTCGACACCGACGGGCTGGCCAAAACCGTGCGCCTGGCTCAAGCGCTCGGCGCGCAGGTGAAGTCGGACCGGCTCGACGTCGCCGAACGCGAGGCGGTGCTGGCCCACGCCGACGCCGTCGTCGCACATTTCGGCACCGTGCACCAGGTCTACAACAACGCCGGCATCGCGTACAACGGCAACGTCGACAAGTCGGAGTTCAAGGACATCGAGCGCATCATCGACGTCGACTTCTGGGGCGTCGTCAACGGCACCAAAGCCTTTCTGCCGCACGTGATTGCCTCCGGCGACGGACACATCGTCAACATCTCCAGCCTGTTCGGGCTGATCGCGGTGCCCGGGCAAAGCGCCTACAACGCGGCCAAGTT	AGGGTCCATGA	PASS								start_lost	Rv3083			Rv3083_LoF	Ethionamide	3) Uncertain significance
MFS-783	3448497	TGGAGCCATGAACCAGCATTTCGACGTCCTGATCATCGGCGCCGGCCTATCCGGCATCGGGACGGCCTGTCACGTGACGGCCGAGTTCCCCGACAAGACAATCGCCCTCCTGGAACGACGGGAGCGCCTGGGCGGCACCTGGGACTTGTTCCGCTACCCGGGAGTTCGTTCGGACTCCGACATGTTCACCTTCGGCTACAAGTTCCGCCCGTGGCGCGACGTGAAGGTGCTCGCCGACGGCGCGTCGATCCGGCAGTACATCGCCGACACCGCCACGGAGTTCGGCGTCGACGAGAAGATTCACTACGGCCTGAAGGTCAACACCGCCGAGTGGTCGAGCCGGCAGTGCCGTTGGACCGTCGCGGGCGTGCACGAGGCGACCGGCGAAACCCGGACCTACACCTGCGATTACCTCATCAGCTGCACCGGCTACTACAACTACGACGCGGGTTATCTGCCGGACTTCCCCGGCGTGCACCGGTTCGGCGGCCGGTGCGTGCACCCGCAGCACTGGCCCGAAGACCTCGATTATTCCGGCAAGAAGGTCGTCGTCATCGGCAGCGGCGCAACGGCGGTCACTTTGGTTCCGGCGATGGCCGGCTCCAACCCCGGCAGTGCCGCGCACGTGACGATGCTGCAGCGATCCCCGTCGTACATCTTCTCGCTGCCGGCGGTCGACAAGATCTCCGAAGTCCTGGGCCGCTTCCTGCCGGATCGCTGGGTCTACGAGTTTGGCCGCAGGCGCAACATCGCCATCCAGCGAAAGCTCTACCAGGCCTGCCGGCGCTGGCCCAAGCTGATGCGGCGATTGCTGCTGTGGGAGGTACGACGCCGCCTCGGCCGCTCCGTGGACATGAGCAACTTCACCCCGAACTACCTGCCGTGGGACGAGCGGTTGTGCGCCGTGCCCAACGGCGATCTGTTTAAGACGCTGGCCTCGGGCGCGGCGTCGGTGGTGACCGATCAGATCGAGACCTTCACCGAGAAGGGCATCCTGTGCAAGTCCGGCCGGGAGATCGAGGCCGACATCATCGTCACCGCGACCGGTCTGAACATCCAGATGCTGGGCGGGATGCGACTCATCGTGGACGGCGCCGAATACCAGCTGCCGGAGAAGATGACCTATAAGGGTGTGCTGCTGGAAAACGCCCCCAATCTGGCCTGGATCATCGGCTACACCAACGCGTCATGGACCCTGAAGTCCGACATCGCCGGCGCCTACCTGTGCCGGCTGCTGCGGCACATGGCCGACAACGGCTACACGGTGGCAACGCCGCGCGATGCGCAGGACTGCGCGCTGGACGTTGGCATGTTCGACCAGCTGAACTCCGGCTATGTGAAGCGCGGCCAGGACATCATGCCGCGCCAGGGCTCCAAGCATCCGTGGAGGGTGCTCATGCACTACGAGAAGGACGCCAAGATCCTGCTCGAAGACCCCATCGATGACGGCGTGCTGCACTTCGCCGCAGCGGCCCAAGACCACGCGGCGGCCTGAGCATCATGAACCTGCGCAAAAACGTCATCCGGTCCGTATTACGTGGTGCCCGGCCACTGTTCGCTTCCCGCCGGCTGGGTATTGCCGGCCGTCGAGTCCTGCTGGCGACGCTGACGGCCGGCGCGCGCGCCCCCAAGGGCACCCGCTTTCAGCGCGTCAGCATCGCCGGTGTCCCGGTCCAGCGGGTGCAACCCCCCCATGCGGCAACCAGCGGGACGCTGATCTACCTGCACGGCGGTGCCTACGCCCTGGGCAGCGCCCGGGGCTACCGCGGCCTGGCCGCCCAGCTCGCGGCGGCGGCCGGAATGACGGCGCTGGTCCCCGACTACACCCGCGCACCGCACGCCCACTATCCAGTGGCCCTCGAAGAGATGGCTGCGGTGTACACCCGCTTGCTCGACGACGGGCTCGACCCGAAAACGACCGTCATCGCCGGTGATTCGGCTGGCGGAGGGTTGACCCTGGCGCTGGCCATGGCGCTGCGCGATCGCGGCATCCAGGCCCCGGCCGCACTCGGCCTGATCTGCCCGTGGGCCGATCTCGCCGTCGACATCGAAGCGACGCGACCGGCGCTGCGCGATCCGCTCATTCTTCCGTCGATGTGCACCGAATGGGCGCCGCGCTACGTAGGGTCCTCCGATCCGCGGCTGCCCGGTATCTCCCCGGTCTACGGCGACATGAGCGGCCTGCCGCCCATCGTCATGCAGACCGCGGGCGACGATCCGATCTGCGTTGACGCGGACAAGATCGAAACCGCCTGCGCCGCTTCGAAAACAAGCATCGAGCATCGCCGGTTCGCGGGCATGTGGCACGACTTCCATCTGCAGGTCAGTCTGCTCCCCGAAGCCCGCGACGCGATCGCCGACCTCGGGGCAAGGCTGCGCGGCCACCTCCACCAATCGCAGGGACAACCACGGGGAGTAGTCAAATGAGCTCATTCGAAGGCAAGGTCGCCGTCATCACCGGGGCCGGCTCGGGCATCGGCAGAGCGTTGGCACTCAACCTCTCCGAGAAGCGCGCAAAGCTTGCCCTTTCCGATGTCGACACCGACGGGCTGGCCAAAACCGTGCGCCTGGCTCAAGCGCTCGGCGCGCAGGTGAAGTCGGACCGGCTCGACGTCGCCGAACGCGAGGCGGTGCTGGCCCACGCCGACGCCGTCGTCGCACATTTCGGCACCGTGCACCAGGTCTACAACAACGCCGGCATCGCGTACAACGGCAACGTCGACAAGTCGGAGTTCAAGGACATCGAGCGCATCATCGACGTCGACTTCTGGGGCGTCGTCAACGGCACCAAAGCCTTTCTGCCGCACGTGATTGCCTCCGGCGACGGACACATCGTCAACATCTCCAGCCTGTTCGGGCTGATCGCGGTGCCCGGGCAAAGCGCCTACAACGCGGCCAAGTT	AGGGTCCATGA	PASS								start_lost	lipR			lipR_LoF
MFS-783	3448497	TGGAGCCATGAACCAGCATTTCGACGTCCTGATCATCGGCGCCGGCCTATCCGGCATCGGGACGGCCTGTCACGTGACGGCCGAGTTCCCCGACAAGACAATCGCCCTCCTGGAACGACGGGAGCGCCTGGGCGGCACCTGGGACTTGTTCCGCTACCCGGGAGTTCGTTCGGACTCCGACATGTTCACCTTCGGCTACAAGTTCCGCCCGTGGCGCGACGTGAAGGTGCTCGCCGACGGCGCGTCGATCCGGCAGTACATCGCCGACACCGCCACGGAGTTCGGCGTCGACGAGAAGATTCACTACGGCCTGAAGGTCAACACCGCCGAGTGGTCGAGCCGGCAGTGCCGTTGGACCGTCGCGGGCGTGCACGAGGCGACCGGCGAAACCCGGACCTACACCTGCGATTACCTCATCAGCTGCACCGGCTACTACAACTACGACGCGGGTTATCTGCCGGACTTCCCCGGCGTGCACCGGTTCGGCGGCCGGTGCGTGCACCCGCAGCACTGGCCCGAAGACCTCGATTATTCCGGCAAGAAGGTCGTCGTCATCGGCAGCGGCGCAACGGCGGTCACTTTGGTTCCGGCGATGGCCGGCTCCAACCCCGGCAGTGCCGCGCACGTGACGATGCTGCAGCGATCCCCGTCGTACATCTTCTCGCTGCCGGCGGTCGACAAGATCTCCGAAGTCCTGGGCCGCTTCCTGCCGGATCGCTGGGTCTACGAGTTTGGCCGCAGGCGCAACATCGCCATCCAGCGAAAGCTCTACCAGGCCTGCCGGCGCTGGCCCAAGCTGATGCGGCGATTGCTGCTGTGGGAGGTACGACGCCGCCTCGGCCGCTCCGTGGACATGAGCAACTTCACCCCGAACTACCTGCCGTGGGACGAGCGGTTGTGCGCCGTGCCCAACGGCGATCTGTTTAAGACGCTGGCCTCGGGCGCGGCGTCGGTGGTGACCGATCAGATCGAGACCTTCACCGAGAAGGGCATCCTGTGCAAGTCCGGCCGGGAGATCGAGGCCGACATCATCGTCACCGCGACCGGTCTGAACATCCAGATGCTGGGCGGGATGCGACTCATCGTGGACGGCGCCGAATACCAGCTGCCGGAGAAGATGACCTATAAGGGTGTGCTGCTGGAAAACGCCCCCAATCTGGCCTGGATCATCGGCTACACCAACGCGTCATGGACCCTGAAGTCCGACATCGCCGGCGCCTACCTGTGCCGGCTGCTGCGGCACATGGCCGACAACGGCTACACGGTGGCAACGCCGCGCGATGCGCAGGACTGCGCGCTGGACGTTGGCATGTTCGACCAGCTGAACTCCGGCTATGTGAAGCGCGGCCAGGACATCATGCCGCGCCAGGGCTCCAAGCATCCGTGGAGGGTGCTCATGCACTACGAGAAGGACGCCAAGATCCTGCTCGAAGACCCCATCGATGACGGCGTGCTGCACTTCGCCGCAGCGGCCCAAGACCACGCGGCGGCCTGAGCATCATGAACCTGCGCAAAAACGTCATCCGGTCCGTATTACGTGGTGCCCGGCCACTGTTCGCTTCCCGCCGGCTGGGTATTGCCGGCCGTCGAGTCCTGCTGGCGACGCTGACGGCCGGCGCGCGCGCCCCCAAGGGCACCCGCTTTCAGCGCGTCAGCATCGCCGGTGTCCCGGTCCAGCGGGTGCAACCCCCCCATGCGGCAACCAGCGGGACGCTGATCTACCTGCACGGCGGTGCCTACGCCCTGGGCAGCGCCCGGGGCTACCGCGGCCTGGCCGCCCAGCTCGCGGCGGCGGCCGGAATGACGGCGCTGGTCCCCGACTACACCCGCGCACCGCACGCCCACTATCCAGTGGCCCTCGAAGAGATGGCTGCGGTGTACACCCGCTTGCTCGACGACGGGCTCGACCCGAAAACGACCGTCATCGCCGGTGATTCGGCTGGCGGAGGGTTGACCCTGGCGCTGGCCATGGCGCTGCGCGATCGCGGCATCCAGGCCCCGGCCGCACTCGGCCTGATCTGCCCGTGGGCCGATCTCGCCGTCGACATCGAAGCGACGCGACCGGCGCTGCGCGATCCGCTCATTCTTCCGTCGATGTGCACCGAATGGGCGCCGCGCTACGTAGGGTCCTCCGATCCGCGGCTGCCCGGTATCTCCCCGGTCTACGGCGACATGAGCGGCCTGCCGCCCATCGTCATGCAGACCGCGGGCGACGATCCGATCTGCGTTGACGCGGACAAGATCGAAACCGCCTGCGCCGCTTCGAAAACAAGCATCGAGCATCGCCGGTTCGCGGGCATGTGGCACGACTTCCATCTGCAGGTCAGTCTGCTCCCCGAAGCCCGCGACGCGATCGCCGACCTCGGGGCAAGGCTGCGCGGCCACCTCCACCAATCGCAGGGACAACCACGGGGAGTAGTCAAATGAGCTCATTCGAAGGCAAGGTCGCCGTCATCACCGGGGCCGGCTCGGGCATCGGCAGAGCGTTGGCACTCAACCTCTCCGAGAAGCGCGCAAAGCTTGCCCTTTCCGATGTCGACACCGACGGGCTGGCCAAAACCGTGCGCCTGGCTCAAGCGCTCGGCGCGCAGGTGAAGTCGGACCGGCTCGACGTCGCCGAACGCGAGGCGGTGCTGGCCCACGCCGACGCCGTCGTCGCACATTTCGGCACCGTGCACCAGGTCTACAACAACGCCGGCATCGCGTACAACGGCAACGTCGACAAGTCGGAGTTCAAGGACATCGAGCGCATCATCGACGTCGACTTCTGGGGCGTCGTCAACGGCACCAAAGCCTTTCTGCCGCACGTGATTGCCTCCGGCGACGGACACATCGTCAACATCTCCAGCCTGTTCGGGCTGATCGCGGTGCCCGGGCAAAGCGCCTACAACGCGGCCAAGTT	AGGGTCCATGA	PASS	FALSE							transcript_ablation&start_lost&splice_region_variant&synonymous_variant	lipR	c.-1500_*475delTGGAGCCATGAACCAGCATTTCGACGTCCTGATCATCGGCGCCGGCCTATCCGGCATCGGGACGGCCTGTCACGTGACGGCCGAGTTCCCCGACAAGACAATCGCCCTCCTGGAACGACGGGAGCGCCTGGGCGGCACCTGGGACTTGTTCCGCTACCCGGGAGTTCGTTCGGACTCCGACATGTTCACCTTCGGCTACAAGTTCCGCCCGTGGCGCGACGTGAAGGTGCTCGCCGACGGCGCGTCGATCCGGCAGTACATCGCCGACACCGCCACGGAGTTCGGCGTCGACGAGAAGATTCACTACGGCCTGAAGGTCAACACCGCCGAGTGGTCGAGCCGGCAGTGCCGTTGGACCGTCGCGGGCGTGCACGAGGCGACCGGCGAAACCCGGACCTACACCTGCGATTACCTCATCAGCTGCACCGGCTACTACAACTACGACGCGGGTTATCTGCCGGACTTCCCCGGCGTGCACCGGTTCGGCGGCCGGTGCGTGCACCCGCAGCACTGGCCCGAAGACCTCGATTATTCCGGCAAGAAGGTCGTCGTCATCGGCAGCGGCGCAACGGCGGTCACTTTGGTTCCGGCGATGGCCGGCTCCAACCCCGGCAGTGCCGCGCACGTGACGATGCTGCAGCGATCCCCGTCGTACATCTTCTCGCTGCCGGCGGTCGACAAGATCTCCGAAGTCCTGGGCCGCTTCCTGCCGGATCGCTGGGTCTACGAGTTTGGCCGCAGGCGCAACATCGCCATCCAGCGAAAGCTCTACCAGGCCTGCCGGCGCTGGCCCAAGCTGATGCGGCGATTGCTGCTGTGGGAGGTACGACGCCGCCTCGGCCGCTCCGTGGACATGAGCAACTTCACCCCGAACTACCTGCCGTGGGACGAGCGGTTGTGCGCCGTGCCCAACGGCGATCTGTTTAAGACGCTGGCCTCGGGCGCGGCGTCGGTGGTGACCGATCAGATCGAGACCTTCACCGAGAAGGGCATCCTGTGCAAGTCCGGCCGGGAGATCGAGGCCGACATCATCGTCACCGCGACCGGTCTGAACATCCAGATGCTGGGCGGGATGCGACTCATCGTGGACGGCGCCGAATACCAGCTGCCGGAGAAGATGACCTATAAGGGTGTGCTGCTGGAAAACGCCCCCAATCTGGCCTGGATCATCGGCTACACCAACGCGTCATGGACCCTGAAGTCCGACATCGCCGGCGCCTACCTGTGCCGGCTGCTGCGGCACATGGCCGACAACGGCTACACGGTGGCAACGCCGCGCGATGCGCAGGACTGCGCGCTGGACGTTGGCATGTTCGACCAGCTGAACTCCGGCTATGTGAAGCGCGGCCAGGACATCATGCCGCGCCAGGGCTCCAAGCATCCGTGGAGGGTGCTCATGCACTACGAGAAGGACGCCAAGATCCTGCTCGAAGACCCCATCGATGACGGCGTGCTGCACTTCGCCGCAGCGGCCCAAGACCACGCGGCGGCCTGAGCATCATGAACCTGCGCAAAAACGTCATCCGGTCCGTATTACGTGGTGCCCGGCCACTGTTCGCTTCCCGCCGGCTGGGTATTGCCGGCCGTCGAGTCCTGCTGGCGACGCTGACGGCCGGCGCGCGCGCCCCCAAGGGCACCCGCTTTCAGCGCGTCAGCATCGCCGGTGTCCCGGTCCAGCGGGTGCAACCCCCCCATGCGGCAACCAGCGGGACGCTGATCTACCTGCACGGCGGTGCCTACGCCCTGGGCAGCGCCCGGGGCTACCGCGGCCTGGCCGCCCAGCTCGCGGCGGCGGCCGGAATGACGGCGCTGGTCCCCGACTACACCCGCGCACCGCACGCCCACTATCCAGTGGCCCTCGAAGAGATGGCTGCGGTGTACACCCGCTTGCTCGACGACGGGCTCGACCCGAAAACGACCGTCATCGCCGGTGATTCGGCTGGCGGAGGGTTGACCCTGGCGCTGGCCATGGCGCTGCGCGATCGCGGCATCCAGGCCCCGGCCGCACTCGGCCTGATCTGCCCGTGGGCCGATCTCGCCGTCGACATCGAAGCGACGCGACCGGCGCTGCGCGATCCGCTCATTCTTCCGTCGATGTGCACCGAATGGGCGCCGCGCTACGTAGGGTCCTCCGATCCGCGGCTGCCCGGTATCTCCCCGGTCTACGGCGACATGAGCGGCCTGCCGCCCATCGTCATGCAGACCGCGGGCGACGATCCGATCTGCGTTGACGCGGACAAGATCGAAACCGCCTGCGCCGCTTCGAAAACAAGCATCGAGCATCGCCGGTTCGCGGGCATGTGGCACGACTTCCATCTGCAGGTCAGTCTGCTCCCCGAAGCCCGCGACGCGATCGCCGACCTCGGGGCAAGGCTGCGCGGCCACCTCCACCAATCGCAGGGACAACCACGGGGAGTAGTCAAATGAGCTCATTCGAAGGCAAGGTCGCCGTCATCACCGGGGCCGGCTCGGGCATCGGCAGAGCGTTGGCACTCAACCTCTCCGAGAAGCGCGCAAAGCTTGCCCTTTCCGATGTCGACACCGACGGGCTGGCCAAAACCGTGCGCCTGGCTCAAGCGCTCGGCGCGCAGGTGAAGTCGGACCGGCTCGACGTCGCCGAACGCGAGGCGGTGCTGGCCCACGCCGACGCCGTCGTCGCACATTTCGGCACCGTGCACCAGGTCTACAACAACGCCGGCATCGCGTACAACGGCAACGTCGACAAGTCGGAGTTCAAGGACATCGAGCGCATCATCGACGTCGACTTCTGGGGCGTCGTCAACGGCACCAAAGCCTTTCTGCCGCACGTGATTGCCTCCGGCGACGGACACATCGTCAACATCTCCAGCCTGTTCGGGCTGATCGCGGTGCCCGGGCAAAGCGCCTACAACGCGGCCAAGTTinsAGGGTCCATGA	p.0?	lipR_deletion
MFS-783	3448497	TGGAGCCATGAACCAGCATTTCGACGTCCTGATCATCGGCGCCGGCCTATCCGGCATCGGGACGGCCTGTCACGTGACGGCCGAGTTCCCCGACAAGACAATCGCCCTCCTGGAACGACGGGAGCGCCTGGGCGGCACCTGGGACTTGTTCCGCTACCCGGGAGTTCGTTCGGACTCCGACATGTTCACCTTCGGCTACAAGTTCCGCCCGTGGCGCGACGTGAAGGTGCTCGCCGACGGCGCGTCGATCCGGCAGTACATCGCCGACACCGCCACGGAGTTCGGCGTCGACGAGAAGATTCACTACGGCCTGAAGGTCAACACCGCCGAGTGGTCGAGCCGGCAGTGCCGTTGGACCGTCGCGGGCGTGCACGAGGCGACCGGCGAAACCCGGACCTACACCTGCGATTACCTCATCAGCTGCACCGGCTACTACAACTACGACGCGGGTTATCTGCCGGACTTCCCCGGCGTGCACCGGTTCGGCGGCCGGTGCGTGCACCCGCAGCACTGGCCCGAAGACCTCGATTATTCCGGCAAGAAGGTCGTCGTCATCGGCAGCGGCGCAACGGCGGTCACTTTGGTTCCGGCGATGGCCGGCTCCAACCCCGGCAGTGCCGCGCACGTGACGATGCTGCAGCGATCCCCGTCGTACATCTTCTCGCTGCCGGCGGTCGACAAGATCTCCGAAGTCCTGGGCCGCTTCCTGCCGGATCGCTGGGTCTACGAGTTTGGCCGCAGGCGCAACATCGCCATCCAGCGAAAGCTCTACCAGGCCTGCCGGCGCTGGCCCAAGCTGATGCGGCGATTGCTGCTGTGGGAGGTACGACGCCGCCTCGGCCGCTCCGTGGACATGAGCAACTTCACCCCGAACTACCTGCCGTGGGACGAGCGGTTGTGCGCCGTGCCCAACGGCGATCTGTTTAAGACGCTGGCCTCGGGCGCGGCGTCGGTGGTGACCGATCAGATCGAGACCTTCACCGAGAAGGGCATCCTGTGCAAGTCCGGCCGGGAGATCGAGGCCGACATCATCGTCACCGCGACCGGTCTGAACATCCAGATGCTGGGCGGGATGCGACTCATCGTGGACGGCGCCGAATACCAGCTGCCGGAGAAGATGACCTATAAGGGTGTGCTGCTGGAAAACGCCCCCAATCTGGCCTGGATCATCGGCTACACCAACGCGTCATGGACCCTGAAGTCCGACATCGCCGGCGCCTACCTGTGCCGGCTGCTGCGGCACATGGCCGACAACGGCTACACGGTGGCAACGCCGCGCGATGCGCAGGACTGCGCGCTGGACGTTGGCATGTTCGACCAGCTGAACTCCGGCTATGTGAAGCGCGGCCAGGACATCATGCCGCGCCAGGGCTCCAAGCATCCGTGGAGGGTGCTCATGCACTACGAGAAGGACGCCAAGATCCTGCTCGAAGACCCCATCGATGACGGCGTGCTGCACTTCGCCGCAGCGGCCCAAGACCACGCGGCGGCCTGAGCATCATGAACCTGCGCAAAAACGTCATCCGGTCCGTATTACGTGGTGCCCGGCCACTGTTCGCTTCCCGCCGGCTGGGTATTGCCGGCCGTCGAGTCCTGCTGGCGACGCTGACGGCCGGCGCGCGCGCCCCCAAGGGCACCCGCTTTCAGCGCGTCAGCATCGCCGGTGTCCCGGTCCAGCGGGTGCAACCCCCCCATGCGGCAACCAGCGGGACGCTGATCTACCTGCACGGCGGTGCCTACGCCCTGGGCAGCGCCCGGGGCTACCGCGGCCTGGCCGCCCAGCTCGCGGCGGCGGCCGGAATGACGGCGCTGGTCCCCGACTACACCCGCGCACCGCACGCCCACTATCCAGTGGCCCTCGAAGAGATGGCTGCGGTGTACACCCGCTTGCTCGACGACGGGCTCGACCCGAAAACGACCGTCATCGCCGGTGATTCGGCTGGCGGAGGGTTGACCCTGGCGCTGGCCATGGCGCTGCGCGATCGCGGCATCCAGGCCCCGGCCGCACTCGGCCTGATCTGCCCGTGGGCCGATCTCGCCGTCGACATCGAAGCGACGCGACCGGCGCTGCGCGATCCGCTCATTCTTCCGTCGATGTGCACCGAATGGGCGCCGCGCTACGTAGGGTCCTCCGATCCGCGGCTGCCCGGTATCTCCCCGGTCTACGGCGACATGAGCGGCCTGCCGCCCATCGTCATGCAGACCGCGGGCGACGATCCGATCTGCGTTGACGCGGACAAGATCGAAACCGCCTGCGCCGCTTCGAAAACAAGCATCGAGCATCGCCGGTTCGCGGGCATGTGGCACGACTTCCATCTGCAGGTCAGTCTGCTCCCCGAAGCCCGCGACGCGATCGCCGACCTCGGGGCAAGGCTGCGCGGCCACCTCCACCAATCGCAGGGACAACCACGGGGAGTAGTCAAATGAGCTCATTCGAAGGCAAGGTCGCCGTCATCACCGGGGCCGGCTCGGGCATCGGCAGAGCGTTGGCACTCAACCTCTCCGAGAAGCGCGCAAAGCTTGCCCTTTCCGATGTCGACACCGACGGGCTGGCCAAAACCGTGCGCCTGGCTCAAGCGCTCGGCGCGCAGGTGAAGTCGGACCGGCTCGACGTCGCCGAACGCGAGGCGGTGCTGGCCCACGCCGACGCCGTCGTCGCACATTTCGGCACCGTGCACCAGGTCTACAACAACGCCGGCATCGCGTACAACGGCAACGTCGACAAGTCGGAGTTCAAGGACATCGAGCGCATCATCGACGTCGACTTCTGGGGCGTCGTCAACGGCACCAAAGCCTTTCTGCCGCACGTGATTGCCTCCGGCGACGGACACATCGTCAACATCTCCAGCCTGTTCGGGCTGATCGCGGTGCCCGGGCAAAGCGCCTACAACGCGGCCAAGTT	AGGGTCCATGA	PASS								frameshift_variant	Rv3085			Rv3085_LoF
MFS-783	4242643	C	T	PASS	FALSE	1	183	40	60	0	0	synonymous_variant	embC	c.2781C>T	p.Arg927Arg	embC_c.2781C>T	Ethambutol	5) Not assoc w R
MFS-783	4338595	GC	G	PASS	FALSE	1	286	0	60	0	286	intergenic_region	whiB6-Rv3863	n.4338596delC		whiB6_c.-75delG	Amikacin	5) Not assoc w R
MFS-783	4338595	GC	G	PASS	FALSE	1	286	0	60	0	286	intergenic_region	whiB6-Rv3863	n.4338596delC		whiB6_c.-75delG	Capreomycin	5) Not assoc w R
MFS-783	4338595	GC	G	PASS	FALSE	1	286	0	60	0	286	intergenic_region	whiB6-Rv3863	n.4338596delC		whiB6_c.-75delG	Kanamycin	5) Not assoc w R
MFS-783	4338595	GC	G	PASS	FALSE	1	286	0	60	0	286	intergenic_region	whiB6-Rv3863	n.4338596delC		Rv3863_c.-253delC
MFS-783	4407596	C	G	PASS	FALSE	1	287	39	60	0	0	missense_variant	gid	c.607G>C	p.Val203Leu	gid_p.Val203Leu	Streptomycin	3) Uncertain significance
MFS-768	7362	G	C	PASS	FALSE	1	232	40	60	0	0	missense_variant	gyrA	c.61G>C	p.Glu21Gln	gyrA_p.Glu21Gln	Levofloxacin	5) Not assoc w R
MFS-768	7362	G	C	PASS	FALSE	1	232	40	60	0	0	missense_variant	gyrA	c.61G>C	p.Glu21Gln	gyrA_p.Glu21Gln	Moxifloxacin	5) Not assoc w R
MFS-768	7585	G	C	PASS	FALSE	1	205	39	60	0	0	missense_variant	gyrA	c.284G>C	p.Ser95Thr	gyrA_p.Ser95Thr	Levofloxacin	5) Not assoc w R
MFS-768	7585	G	C	PASS	FALSE	1	205	39	60	0	0	missense_variant	gyrA	c.284G>C	p.Ser95Thr	gyrA_p.Ser95Thr	Moxifloxacin	5) Not assoc w R
MFS-768	9304	G	A	PASS	FALSE	1	237	40	60	0	0	missense_variant	gyrA	c.2003G>A	p.Gly668Asp	gyrA_p.Gly668Asp	Levofloxacin	5) Not assoc w R
MFS-768	9304	G	A	PASS	FALSE	1	237	40	60	0	0	missense_variant	gyrA	c.2003G>A	p.Gly668Asp	gyrA_p.Gly668Asp	Moxifloxacin	5) Not assoc w R
MFS-768	472711	T	TTTGTGGGCC	PASS	FALSE	0.65	230	39	59	147	0	intergenic_region	ndhA-Rv0393	n.472711_472712insTTGTGGGCC		Rv0393_c.-70_-69insTTGTGGGCC
MFS-768	472711	T	TTTGTGGGCC	PASS	FALSE	0.65	230	39	59	147	0	intergenic_region	ndhA-Rv0393	n.472711_472712insTTGTGGGCC		ndhA_c.-72_-73insTTGTGGGCC
MFS-768	491742	T	C	PASS	FALSE	1	209	39	60	0	0	synonymous_variant	fgd1	c.960T>C	p.Phe320Phe	fgd1_c.960T>C	Clofazimine	5) Not assoc w R
MFS-768	491742	T	C	PASS	FALSE	1	209	39	60	0	0	synonymous_variant	fgd1	c.960T>C	p.Phe320Phe	fgd1_c.960T>C	Delamanid	4) Not assoc w R - Interim
MFS-768	575907	C	T	PASS	FALSE	1	197	39	60	0	0	missense_variant	mshA	c.560C>T	p.Ala187Val	mshA_p.Ala187Val	Ethionamide	5) Not assoc w R
MFS-768	575907	C	T	PASS	FALSE	1	197	39	60	0	0	missense_variant	mshA	c.560C>T	p.Ala187Val	mshA_p.Ala187Val	Isoniazid	5) Not assoc w R
MFS-768	576119	G	C	Amb	FALSE	0.24	64	19	56	0	0	missense_variant	mshA	c.772G>C	p.Ala258Pro	mshA_p.Ala258Pro
MFS-768	620625	A	G	PASS	FALSE	1	211	39	60	0	0	missense_variant	ccsA	c.735A>G	p.Ile245Met	ccsA_p.Ile245Met	Amikacin	5) Not assoc w R
MFS-768	620625	A	G	PASS	FALSE	1	211	39	60	0	0	missense_variant	ccsA	c.735A>G	p.Ile245Met	ccsA_p.Ile245Met	Capreomycin	5) Not assoc w R
MFS-768	620625	A	G	PASS	FALSE	1	211	39	60	0	0	missense_variant	ccsA	c.735A>G	p.Ile245Met	ccsA_p.Ile245Met	Kanamycin	3) Uncertain significance
MFS-768	657081	C	T	PASS	FALSE	1	231	39	60	0	0	synonymous_variant	Rv0565c	c.390G>A	p.Val130Val	Rv0565c_c.390G>A	Ethionamide	4) Not assoc w R - Interim
MFS-768	657142	C	T	PASS	FALSE	1	234	39	60	0	0	missense_variant	Rv0565c	c.329G>A	p.Arg110His	Rv0565c_p.Arg110His	Ethionamide	3) Uncertain significance
MFS-768	763031	T	C	PASS	FALSE	1	191	39	60	0	0	synonymous_variant	rpoB	c.3225T>C	p.Ala1075Ala	rpoB_c.3225T>C	Rifampicin	5) Not assoc w R
MFS-768	775639	T	C	PASS	FALSE	1	199	40	60	0	0	missense_variant	mmpL5	c.2842A>G	p.Ile948Val	mmpL5_p.Ile948Val	Bedaquiline	4) Not assoc w R - Interim
MFS-768	775639	T	C	PASS	FALSE	1	199	40	60	0	0	missense_variant	mmpL5	c.2842A>G	p.Ile948Val	mmpL5_p.Ile948Val	Clofazimine	5) Not assoc w R
MFS-768	776100	G	A	PASS	FALSE	1	257	39	60	0	0	missense_variant	mmpL5	c.2381C>T	p.Thr794Ile	mmpL5_p.Thr794Ile	Bedaquiline	4) Not assoc w R - Interim
MFS-768	776100	G	A	PASS	FALSE	1	257	39	60	0	0	missense_variant	mmpL5	c.2381C>T	p.Thr794Ile	mmpL5_p.Thr794Ile	Clofazimine	5) Not assoc w R
MFS-768	776182	C	T	PASS	FALSE	1	224	39	60	0	0	missense_variant	mmpL5	c.2299G>A	p.Asp767Asn	mmpL5_p.Asp767Asn	Bedaquiline	5) Not assoc w R
MFS-768	776182	C	T	PASS	FALSE	1	224	39	60	0	0	missense_variant	mmpL5	c.2299G>A	p.Asp767Asn	mmpL5_p.Asp767Asn	Clofazimine	5) Not assoc w R
MFS-768	781395	T	C	PASS	FALSE	0.99	231	37	60	0	0	intergenic_region	Rv0681-rpsL	n.781395T>C		rpsL_c.-165T>C	Streptomycin	5) Not assoc w R
MFS-768	1302818	G	C	PASS	FALSE	1	219	39	60	0	0	intergenic_region	PE12-fbiC	n.1302818G>C		fbiC_c.-113G>C	Clofazimine	3) Uncertain significance
MFS-768	1302818	G	C	PASS	FALSE	1	219	39	60	0	0	intergenic_region	PE12-fbiC	n.1302818G>C		fbiC_c.-113G>C	Delamanid	3) Uncertain significance
MFS-768	1302818	G	C	PASS	FALSE	1	219	39	60	0	0	intergenic_region	PE12-fbiC	n.1302818G>C		PE12_c.-137C>G
MFS-768	1406760	T	TG	PASS		1	208	40	60			frameshift_variant	Rv1258c			Rv1258c_LoF	Isoniazid	3) Uncertain significance
MFS-768	1406760	T	TG	PASS		1	208	40	60			frameshift_variant	Rv1258c			Rv1258c_LoF	Pyrazinamide	3) Uncertain significance
MFS-768	1406760	T	TG	PASS		1	208	40	60			frameshift_variant	Rv1258c			Rv1258c_LoF	Streptomycin	3) Uncertain significance
MFS-768	1406760	T	TG	PASS	FALSE	1	208	40	60	207	0	frameshift_variant	Rv1258c	c.580_581insC	p.Glu194fs	Rv1258c_p.Glu194fs	Isoniazid	5) Not assoc w R
MFS-768	1406760	T	TG	PASS	FALSE	1	208	40	60	207	0	frameshift_variant	Rv1258c	c.580_581insC	p.Glu194fs	Rv1258c_p.Glu194fs	Pyrazinamide	3) Uncertain significance
MFS-768	1406760	T	TG	PASS	FALSE	1	208	40	60	207	0	frameshift_variant	Rv1258c	c.580_581insC	p.Glu194fs	Rv1258c_p.Glu194fs	Streptomycin	5) Not assoc w R
MFS-768	1834177	A	C	PASS	FALSE	1	207	37	60	0	0	synonymous_variant	rpsA	c.636A>C	p.Arg212Arg	rpsA_c.636A>C	Pyrazinamide	4) Not assoc w R - Interim
MFS-768	1854300	T	C	PASS	FALSE	0.99	189	31	60	0	0	missense_variant	tsnR	c.695T>C	p.Leu232Pro	tsnR_p.Leu232Pro	Linezolid	5) Not assoc w R
MFS-768	1917972	A	G	PASS	FALSE	1	226	39	60	0	0	synonymous_variant	tlyA	c.33A>G	p.Leu11Leu	tlyA_c.33A>G	Capreomycin	5) Not assoc w R
MFS-768	2064271	C	G	PASS	FALSE	1	226	37	60	0	0	missense_variant	bacA	c.458G>C	p.Trp153Ser	bacA_p.Trp153Ser	Amikacin	3) Uncertain significance
MFS-768	2064271	C	G	PASS	FALSE	1	226	37	60	0	0	missense_variant	bacA	c.458G>C	p.Trp153Ser	bacA_p.Trp153Ser	Capreomycin	3) Uncertain significance
MFS-768	2064271	C	G	PASS	FALSE	1	226	37	60	0	0	missense_variant	bacA	c.458G>C	p.Trp153Ser	bacA_p.Trp153Ser	Kanamycin	3) Uncertain significance
MFS-768	2064271	C	G	PASS	FALSE	1	226	37	60	0	0	missense_variant	bacA	c.458G>C	p.Trp153Ser	bacA_p.Trp153Ser	Streptomycin	3) Uncertain significance
MFS-768	2154724	C	A	PASS	FALSE	1	190	39	60	0	0	missense_variant	katG	c.1388G>T	p.Arg463Leu	katG_p.Arg463Leu	Isoniazid	5) Not assoc w R
MFS-768	2167926	A	G	PASS	FALSE	1	236	39	60	0	0	missense_variant	PPE35	c.2687T>C	p.Leu896Ser	PPE35_p.Leu896Ser	Pyrazinamide	5) Not assoc w R
MFS-768	2223014	A	T	PASS	FALSE	1	249	38	60	0	0	missense_variant	Rv1979c	c.151T>A	p.Tyr51Asn	Rv1979c_p.Tyr51Asn	Bedaquiline	3) Uncertain significance
MFS-768	2223014	A	T	PASS	FALSE	1	249	38	60	0	0	missense_variant	Rv1979c	c.151T>A	p.Tyr51Asn	Rv1979c_p.Tyr51Asn	Clofazimine	3) Uncertain significance
MFS-768	2223293	T	C	PASS	FALSE	1	238	39	60	0	0	intergenic_region	Rv1979c-mpt64	n.2223293T>C		Rv1979c_c.-129A>G	Bedaquiline	4) Not assoc w R - Interim
MFS-768	2223293	T	C	PASS	FALSE	1	238	39	60	0	0	intergenic_region	Rv1979c-mpt64	n.2223293T>C		Rv1979c_c.-129A>G	Clofazimine	5) Not assoc w R
MFS-768	2714846	C	T	PASS	FALSE	1	206	39	60	0	0	missense_variant	eis	c.487G>A	p.Val163Ile	eis_p.Val163Ile	Amikacin	5) Not assoc w R
MFS-768	2714846	C	T	PASS	FALSE	1	206	39	60	0	0	missense_variant	eis	c.487G>A	p.Val163Ile	eis_p.Val163Ile	Kanamycin	5) Not assoc w R
MFS-768	3612813	T	C	PASS	FALSE	1	200	38	60	0	0	missense_variant	Rv3236c	c.304A>G	p.Thr102Ala	Rv3236c_p.Thr102Ala	Pyrazinamide	4) Not assoc w R - Interim
MFS-768	3625065	T	G	PASS	FALSE	1	191	40	60	0	0	missense_variant	mtrB	c.1549A>C	p.Met517Leu	mtrB_p.Met517Leu	Bedaquiline	3) Uncertain significance
MFS-768	3625065	T	G	PASS	FALSE	1	191	40	60	0	0	missense_variant	mtrB	c.1549A>C	p.Met517Leu	mtrB_p.Met517Leu	Rifampicin	5) Not assoc w R
MFS-768	3626562	G	A	PASS	FALSE	1	233	39	60	0	1	missense_variant	mtrB	c.52C>T	p.Pro18Ser	mtrB_p.Pro18Ser	Bedaquiline	3) Uncertain significance
MFS-768	3626562	G	A	PASS	FALSE	1	233	39	60	0	1	missense_variant	mtrB	c.52C>T	p.Pro18Ser	mtrB_p.Pro18Ser	Rifampicin	5) Not assoc w R
MFS-768	4138451	A	G	PASS	FALSE	1	185	39	60	0	0	synonymous_variant	glpK	c.1305T>C	p.Cys435Cys	glpK_c.1305T>C	Ethambutol	4) Not assoc w R - Interim
MFS-768	4138451	A	G	PASS	FALSE	1	185	39	60	0	0	synonymous_variant	glpK	c.1305T>C	p.Cys435Cys	glpK_c.1305T>C	Isoniazid	4) Not assoc w R - Interim
MFS-768	4138451	A	G	PASS	FALSE	1	185	39	60	0	0	synonymous_variant	glpK	c.1305T>C	p.Cys435Cys	glpK_c.1305T>C	Levofloxacin	4) Not assoc w R - Interim
MFS-768	4138451	A	G	PASS	FALSE	1	185	39	60	0	0	synonymous_variant	glpK	c.1305T>C	p.Cys435Cys	glpK_c.1305T>C	Moxifloxacin	4) Not assoc w R - Interim
MFS-768	4138451	A	G	PASS	FALSE	1	185	39	60	0	0	synonymous_variant	glpK	c.1305T>C	p.Cys435Cys	glpK_c.1305T>C	Rifampicin	4) Not assoc w R - Interim
MFS-768	4138451	A	G	PASS	FALSE	1	185	39	60	0	0	synonymous_variant	glpK	c.1305T>C	p.Cys435Cys	glpK_c.1305T>C	Streptomycin	4) Not assoc w R - Interim
MFS-768	4242643	C	T	PASS	FALSE	1	187	39	60	0	0	synonymous_variant	embC	c.2781C>T	p.Arg927Arg	embC_c.2781C>T	Ethambutol	5) Not assoc w R
MFS-768	4243460	C	T	PASS	FALSE	1	218	39	60	0	0	synonymous_variant	embA	c.228C>T	p.Cys76Cys	embA_c.228C>T	Ethambutol	5) Not assoc w R
MFS-768	4248115	C	T	PASS	FALSE	0.99	245	38	60	0	0	synonymous_variant	embB	c.1602C>T	p.Asp534Asp	embB_c.1602C>T	Ethambutol	5) Not assoc w R
MFS-768	4267647	T	C	PASS	FALSE	1	187	37	60	0	0	missense_variant	aftB	c.1190A>G	p.Asp397Gly	aftB_p.Asp397Gly	Ethambutol	5) Not assoc w R
MFS-768	4338595	GC	G	PASS	FALSE	1	236	0	60	0	236	intergenic_region	whiB6-Rv3863	n.4338596delC		whiB6_c.-75delG	Amikacin	5) Not assoc w R
MFS-768	4338595	GC	G	PASS	FALSE	1	236	0	60	0	236	intergenic_region	whiB6-Rv3863	n.4338596delC		whiB6_c.-75delG	Capreomycin	5) Not assoc w R
MFS-768	4338595	GC	G	PASS	FALSE	1	236	0	60	0	236	intergenic_region	whiB6-Rv3863	n.4338596delC		whiB6_c.-75delG	Kanamycin	5) Not assoc w R
MFS-768	4338595	GC	G	PASS	FALSE	1	236	0	60	0	236	intergenic_region	whiB6-Rv3863	n.4338596delC		Rv3863_c.-253delC
MFS-768	4407588	T	C	PASS	FALSE	1	231	39	60	0	0	synonymous_variant	gid	c.615A>G	p.Ala205Ala	gid_c.615A>G	Streptomycin	5) Not assoc w R
MFS-768	4407927	T	G	PASS	FALSE	1	214	40	60	0	0	missense_variant	gid	c.276A>C	p.Glu92Asp	gid_p.Glu92Asp	Streptomycin	5) Not assoc w R
MFS-815	7362	G	C	PASS	FALSE	1	237	39	60	0	0	missense_variant	gyrA	c.61G>C	p.Glu21Gln	gyrA_p.Glu21Gln	Levofloxacin	5) Not assoc w R
MFS-815	7362	G	C	PASS	FALSE	1	237	39	60	0	0	missense_variant	gyrA	c.61G>C	p.Glu21Gln	gyrA_p.Glu21Gln	Moxifloxacin	5) Not assoc w R
MFS-815	7585	G	C	PASS	FALSE	1	245	39	60	0	0	missense_variant	gyrA	c.284G>C	p.Ser95Thr	gyrA_p.Ser95Thr	Levofloxacin	5) Not assoc w R
MFS-815	7585	G	C	PASS	FALSE	1	245	39	60	0	0	missense_variant	gyrA	c.284G>C	p.Ser95Thr	gyrA_p.Ser95Thr	Moxifloxacin	5) Not assoc w R
MFS-815	9304	G	A	PASS	FALSE	1	265	39	60	0	0	missense_variant	gyrA	c.2003G>A	p.Gly668Asp	gyrA_p.Gly668Asp	Levofloxacin	5) Not assoc w R
MFS-815	9304	G	A	PASS	FALSE	1	265	39	60	0	0	missense_variant	gyrA	c.2003G>A	p.Gly668Asp	gyrA_p.Gly668Asp	Moxifloxacin	5) Not assoc w R
MFS-815	491591	A	T	PASS	FALSE	1	238	39	60	0	0	missense_variant	fgd1	c.809A>T	p.Lys270Met	fgd1_p.Lys270Met	Clofazimine	5) Not assoc w R
MFS-815	491591	A	T	PASS	FALSE	1	238	39	60	0	0	missense_variant	fgd1	c.809A>T	p.Lys270Met	fgd1_p.Lys270Met	Delamanid	3) Uncertain significance
MFS-815	575679	A	G	PASS	FALSE	1	215	39	60	0	0	missense_variant	mshA	c.332A>G	p.Asn111Ser	mshA_p.Asn111Ser	Ethionamide	5) Not assoc w R
MFS-815	575679	A	G	PASS	FALSE	1	215	39	60	0	0	missense_variant	mshA	c.332A>G	p.Asn111Ser	mshA_p.Asn111Ser	Isoniazid	5) Not assoc w R
MFS-815	657269	A	G	PASS	FALSE	1	266	39	60	0	0	missense_variant	Rv0565c	c.202T>C	p.Ser68Pro	Rv0565c_p.Ser68Pro	Ethionamide	3) Uncertain significance
MFS-815	760115	C	T	PASS	FALSE	1	245	39	60	0	0	synonymous_variant	rpoB	c.309C>T	p.Asp103Asp	rpoB_c.309C>T	Rifampicin	5) Not assoc w R
MFS-815	765150	G	A	PASS	FALSE	1	242	38	60	0	0	missense_variant	rpoC	c.1781G>A	p.Gly594Glu	rpoC_p.Gly594Glu	Rifampicin	5) Not assoc w R
MFS-815	775639	T	C	PASS	FALSE	1	248	39	60	0	0	missense_variant	mmpL5	c.2842A>G	p.Ile948Val	mmpL5_p.Ile948Val	Bedaquiline	4) Not assoc w R - Interim
MFS-815	775639	T	C	PASS	FALSE	1	248	39	60	0	0	missense_variant	mmpL5	c.2842A>G	p.Ile948Val	mmpL5_p.Ile948Val	Clofazimine	5) Not assoc w R
MFS-815	781395	T	C	PASS	FALSE	0.99	219	36	60	0	0	intergenic_region	Rv0681-rpsL	n.781395T>C		rpsL_c.-165T>C	Streptomycin	5) Not assoc w R
MFS-815	1854300	T	C	PASS	FALSE	0.99	219	31	60	0	0	missense_variant	tsnR	c.695T>C	p.Leu232Pro	tsnR_p.Leu232Pro	Linezolid	5) Not assoc w R
MFS-815	1917972	A	G	PASS	FALSE	1	211	40	60	0	0	synonymous_variant	tlyA	c.33A>G	p.Leu11Leu	tlyA_c.33A>G	Capreomycin	5) Not assoc w R
MFS-815	2223293	T	C	PASS	FALSE	1	258	39	60	0	0	intergenic_region	Rv1979c-mpt64	n.2223293T>C		Rv1979c_c.-129A>G	Bedaquiline	4) Not assoc w R - Interim
MFS-815	2223293	T	C	PASS	FALSE	1	258	39	60	0	0	intergenic_region	Rv1979c-mpt64	n.2223293T>C		Rv1979c_c.-129A>G	Clofazimine	5) Not assoc w R
MFS-815	3625065	T	G	PASS	FALSE	1	199	39	60	0	0	missense_variant	mtrB	c.1549A>C	p.Met517Leu	mtrB_p.Met517Leu	Bedaquiline	3) Uncertain significance
MFS-815	3625065	T	G	PASS	FALSE	1	199	39	60	0	0	missense_variant	mtrB	c.1549A>C	p.Met517Leu	mtrB_p.Met517Leu	Rifampicin	5) Not assoc w R
MFS-815	4239298	C	T	PASS	FALSE	1	230	39	60	0	0	missense_variant	aftA	c.1367C>T	p.Ala456Val	aftA_p.Ala456Val
MFS-815	4242643	C	T	PASS	FALSE	0.99	200	38	60	0	0	synonymous_variant	embC	c.2781C>T	p.Arg927Arg	embC_c.2781C>T	Ethambutol	5) Not assoc w R
MFS-815	4242803	G	C	PASS	FALSE	1	235	37	60	0	0	missense_variant	embC	c.2941G>C	p.Val981Leu	embC_p.Val981Leu	Ethambutol	5) Not assoc w R
MFS-815	4338595	GC	G	PASS	FALSE	1	260	40	60	0	259	intergenic_region	whiB6-Rv3863	n.4338596delC		whiB6_c.-75delG	Amikacin	5) Not assoc w R
MFS-815	4338595	GC	G	PASS	FALSE	1	260	40	60	0	259	intergenic_region	whiB6-Rv3863	n.4338596delC		whiB6_c.-75delG	Capreomycin	5) Not assoc w R
MFS-815	4338595	GC	G	PASS	FALSE	1	260	40	60	0	259	intergenic_region	whiB6-Rv3863	n.4338596delC		whiB6_c.-75delG	Kanamycin	5) Not assoc w R
MFS-815	4338595	GC	G	PASS	FALSE	1	260	40	60	0	259	intergenic_region	whiB6-Rv3863	n.4338596delC		Rv3863_c.-253delC
MFS-815	4338596	C	T	Del	FALSE	1	1	40	60	0	259	intergenic_region	whiB6-Rv3863	n.4338596C>T		whiB6_c.-75G>A	Amikacin	3) Uncertain significance
MFS-815	4338596	C	T	Del	FALSE	1	1	40	60	0	259	intergenic_region	whiB6-Rv3863	n.4338596C>T		whiB6_c.-75G>A	Capreomycin	3) Uncertain significance
MFS-815	4338596	C	T	Del	FALSE	1	1	40	60	0	259	intergenic_region	whiB6-Rv3863	n.4338596C>T		whiB6_c.-75G>A	Kanamycin	3) Uncertain significance
MFS-815	4338596	C	T	Del	FALSE	1	1	40	60	0	259	intergenic_region	whiB6-Rv3863	n.4338596C>T		Rv3863_c.-253C>T
MFS-830	7362	G	C	PASS	FALSE	1	286	39	60	0	0	missense_variant	gyrA	c.61G>C	p.Glu21Gln	gyrA_p.Glu21Gln	Levofloxacin	5) Not assoc w R
MFS-830	7362	G	C	PASS	FALSE	1	286	39	60	0	0	missense_variant	gyrA	c.61G>C	p.Glu21Gln	gyrA_p.Glu21Gln	Moxifloxacin	5) Not assoc w R
MFS-830	7585	G	C	PASS	FALSE	1	242	39	60	0	0	missense_variant	gyrA	c.284G>C	p.Ser95Thr	gyrA_p.Ser95Thr	Levofloxacin	5) Not assoc w R
MFS-830	7585	G	C	PASS	FALSE	1	242	39	60	0	0	missense_variant	gyrA	c.284G>C	p.Ser95Thr	gyrA_p.Ser95Thr	Moxifloxacin	5) Not assoc w R
MFS-830	9304	G	A	PASS	FALSE	1	225	39	60	0	0	missense_variant	gyrA	c.2003G>A	p.Gly668Asp	gyrA_p.Gly668Asp	Levofloxacin	5) Not assoc w R
MFS-830	9304	G	A	PASS	FALSE	1	225	39	60	0	0	missense_variant	gyrA	c.2003G>A	p.Gly668Asp	gyrA_p.Gly668Asp	Moxifloxacin	5) Not assoc w R
MFS-830	472711	T	TTTGTGGGCC	PASS	FALSE	0.65	236	39	59	152	0	intergenic_region	ndhA-Rv0393	n.472711_472712insTTGTGGGCC		Rv0393_c.-70_-69insTTGTGGGCC
MFS-830	472711	T	TTTGTGGGCC	PASS	FALSE	0.65	236	39	59	152	0	intergenic_region	ndhA-Rv0393	n.472711_472712insTTGTGGGCC		ndhA_c.-72_-73insTTGTGGGCC
MFS-830	491742	T	C	PASS	FALSE	1	229	39	60	0	0	synonymous_variant	fgd1	c.960T>C	p.Phe320Phe	fgd1_c.960T>C	Clofazimine	5) Not assoc w R
MFS-830	491742	T	C	PASS	FALSE	1	229	39	60	0	0	synonymous_variant	fgd1	c.960T>C	p.Phe320Phe	fgd1_c.960T>C	Delamanid	4) Not assoc w R - Interim
MFS-830	575907	C	T	PASS	FALSE	1	207	38	60	0	0	missense_variant	mshA	c.560C>T	p.Ala187Val	mshA_p.Ala187Val	Ethionamide	5) Not assoc w R
MFS-830	575907	C	T	PASS	FALSE	1	207	38	60	0	0	missense_variant	mshA	c.560C>T	p.Ala187Val	mshA_p.Ala187Val	Isoniazid	5) Not assoc w R
MFS-830	620625	A	G	PASS	FALSE	1	251	39	60	0	0	missense_variant	ccsA	c.735A>G	p.Ile245Met	ccsA_p.Ile245Met	Amikacin	5) Not assoc w R
MFS-830	620625	A	G	PASS	FALSE	1	251	39	60	0	0	missense_variant	ccsA	c.735A>G	p.Ile245Met	ccsA_p.Ile245Met	Capreomycin	5) Not assoc w R
MFS-830	620625	A	G	PASS	FALSE	1	251	39	60	0	0	missense_variant	ccsA	c.735A>G	p.Ile245Met	ccsA_p.Ile245Met	Kanamycin	3) Uncertain significance
MFS-830	657081	C	T	PASS	FALSE	1	243	39	60	0	0	synonymous_variant	Rv0565c	c.390G>A	p.Val130Val	Rv0565c_c.390G>A	Ethionamide	4) Not assoc w R - Interim
MFS-830	657142	C	T	PASS	FALSE	1	254	38	60	0	0	missense_variant	Rv0565c	c.329G>A	p.Arg110His	Rv0565c_p.Arg110His	Ethionamide	3) Uncertain significance
MFS-830	763031	T	C	PASS	FALSE	1	208	38	60	0	0	synonymous_variant	rpoB	c.3225T>C	p.Ala1075Ala	rpoB_c.3225T>C	Rifampicin	5) Not assoc w R
MFS-830	775639	T	C	PASS	FALSE	1	233	39	60	0	0	missense_variant	mmpL5	c.2842A>G	p.Ile948Val	mmpL5_p.Ile948Val	Bedaquiline	4) Not assoc w R - Interim
MFS-830	775639	T	C	PASS	FALSE	1	233	39	60	0	0	missense_variant	mmpL5	c.2842A>G	p.Ile948Val	mmpL5_p.Ile948Val	Clofazimine	5) Not assoc w R
MFS-830	776100	G	A	PASS	FALSE	1	279	39	60	0	0	missense_variant	mmpL5	c.2381C>T	p.Thr794Ile	mmpL5_p.Thr794Ile	Bedaquiline	4) Not assoc w R - Interim
MFS-830	776100	G	A	PASS	FALSE	1	279	39	60	0	0	missense_variant	mmpL5	c.2381C>T	p.Thr794Ile	mmpL5_p.Thr794Ile	Clofazimine	5) Not assoc w R
MFS-830	776182	C	T	PASS	FALSE	1	253	39	60	0	0	missense_variant	mmpL5	c.2299G>A	p.Asp767Asn	mmpL5_p.Asp767Asn	Bedaquiline	5) Not assoc w R
MFS-830	776182	C	T	PASS	FALSE	1	253	39	60	0	0	missense_variant	mmpL5	c.2299G>A	p.Asp767Asn	mmpL5_p.Asp767Asn	Clofazimine	5) Not assoc w R
MFS-830	781395	T	C	PASS	FALSE	0.99	231	37	60	0	0	intergenic_region	Rv0681-rpsL	n.781395T>C		rpsL_c.-165T>C	Streptomycin	5) Not assoc w R
MFS-830	1302818	G	C	PASS	FALSE	1	249	39	60	0	0	intergenic_region	PE12-fbiC	n.1302818G>C		fbiC_c.-113G>C	Clofazimine	3) Uncertain significance
MFS-830	1302818	G	C	PASS	FALSE	1	249	39	60	0	0	intergenic_region	PE12-fbiC	n.1302818G>C		fbiC_c.-113G>C	Delamanid	3) Uncertain significance
MFS-830	1302818	G	C	PASS	FALSE	1	249	39	60	0	0	intergenic_region	PE12-fbiC	n.1302818G>C		PE12_c.-137C>G
MFS-830	1406760	T	TG	PASS		1.02	208	40	60			frameshift_variant	Rv1258c			Rv1258c_LoF	Isoniazid	3) Uncertain significance
MFS-830	1406760	T	TG	PASS		1.02	208	40	60			frameshift_variant	Rv1258c			Rv1258c_LoF	Pyrazinamide	3) Uncertain significance
MFS-830	1406760	T	TG	PASS		1.02	208	40	60			frameshift_variant	Rv1258c			Rv1258c_LoF	Streptomycin	3) Uncertain significance
MFS-830	1406760	T	TG	PASS	FALSE	1.02	208	40	60	212	0	frameshift_variant	Rv1258c	c.580_581insC	p.Glu194fs	Rv1258c_p.Glu194fs	Isoniazid	5) Not assoc w R
MFS-830	1406760	T	TG	PASS	FALSE	1.02	208	40	60	212	0	frameshift_variant	Rv1258c	c.580_581insC	p.Glu194fs	Rv1258c_p.Glu194fs	Pyrazinamide	3) Uncertain significance
MFS-830	1406760	T	TG	PASS	FALSE	1.02	208	40	60	212	0	frameshift_variant	Rv1258c	c.580_581insC	p.Glu194fs	Rv1258c_p.Glu194fs	Streptomycin	5) Not assoc w R
MFS-830	1834177	A	C	PASS	FALSE	1	255	37	60	0	0	synonymous_variant	rpsA	c.636A>C	p.Arg212Arg	rpsA_c.636A>C	Pyrazinamide	4) Not assoc w R - Interim
MFS-830	1854300	T	C	PASS	FALSE	1	222	30	60	0	0	missense_variant	tsnR	c.695T>C	p.Leu232Pro	tsnR_p.Leu232Pro	Linezolid	5) Not assoc w R
MFS-830	1917972	A	G	PASS	FALSE	1	225	39	60	0	0	synonymous_variant	tlyA	c.33A>G	p.Leu11Leu	tlyA_c.33A>G	Capreomycin	5) Not assoc w R
MFS-830	2064271	C	G	PASS	FALSE	1	228	36	60	0	0	missense_variant	bacA	c.458G>C	p.Trp153Ser	bacA_p.Trp153Ser	Amikacin	3) Uncertain significance
MFS-830	2064271	C	G	PASS	FALSE	1	228	36	60	0	0	missense_variant	bacA	c.458G>C	p.Trp153Ser	bacA_p.Trp153Ser	Capreomycin	3) Uncertain significance
MFS-830	2064271	C	G	PASS	FALSE	1	228	36	60	0	0	missense_variant	bacA	c.458G>C	p.Trp153Ser	bacA_p.Trp153Ser	Kanamycin	3) Uncertain significance
MFS-830	2064271	C	G	PASS	FALSE	1	228	36	60	0	0	missense_variant	bacA	c.458G>C	p.Trp153Ser	bacA_p.Trp153Ser	Streptomycin	3) Uncertain significance
MFS-830	2154724	C	A	PASS	FALSE	1	190	40	60	0	0	missense_variant	katG	c.1388G>T	p.Arg463Leu	katG_p.Arg463Leu	Isoniazid	5) Not assoc w R
MFS-830	2167926	A	G	PASS	FALSE	1	259	39	60	0	0	missense_variant	PPE35	c.2687T>C	p.Leu896Ser	PPE35_p.Leu896Ser	Pyrazinamide	5) Not assoc w R
MFS-830	2223014	A	T	PASS	FALSE	1	243	39	60	0	0	missense_variant	Rv1979c	c.151T>A	p.Tyr51Asn	Rv1979c_p.Tyr51Asn	Bedaquiline	3) Uncertain significance
MFS-830	2223014	A	T	PASS	FALSE	1	243	39	60	0	0	missense_variant	Rv1979c	c.151T>A	p.Tyr51Asn	Rv1979c_p.Tyr51Asn	Clofazimine	3) Uncertain significance
MFS-830	2223293	T	C	PASS	FALSE	1	255	39	60	0	0	intergenic_region	Rv1979c-mpt64	n.2223293T>C		Rv1979c_c.-129A>G	Bedaquiline	4) Not assoc w R - Interim
MFS-830	2223293	T	C	PASS	FALSE	1	255	39	60	0	0	intergenic_region	Rv1979c-mpt64	n.2223293T>C		Rv1979c_c.-129A>G	Clofazimine	5) Not assoc w R
MFS-830	2714846	C	T	PASS	FALSE	1	203	39	60	0	0	missense_variant	eis	c.487G>A	p.Val163Ile	eis_p.Val163Ile	Amikacin	5) Not assoc w R
MFS-830	2714846	C	T	PASS	FALSE	1	203	39	60	0	0	missense_variant	eis	c.487G>A	p.Val163Ile	eis_p.Val163Ile	Kanamycin	5) Not assoc w R
MFS-830	3612813	T	C	PASS	FALSE	1	219	39	60	0	0	missense_variant	Rv3236c	c.304A>G	p.Thr102Ala	Rv3236c_p.Thr102Ala	Pyrazinamide	4) Not assoc w R - Interim
MFS-830	3625065	T	G	PASS	FALSE	1	216	40	60	0	0	missense_variant	mtrB	c.1549A>C	p.Met517Leu	mtrB_p.Met517Leu	Bedaquiline	3) Uncertain significance
MFS-830	3625065	T	G	PASS	FALSE	1	216	40	60	0	0	missense_variant	mtrB	c.1549A>C	p.Met517Leu	mtrB_p.Met517Leu	Rifampicin	5) Not assoc w R
MFS-830	3626562	G	A	PASS	FALSE	1	254	39	60	0	0	missense_variant	mtrB	c.52C>T	p.Pro18Ser	mtrB_p.Pro18Ser	Bedaquiline	3) Uncertain significance
MFS-830	3626562	G	A	PASS	FALSE	1	254	39	60	0	0	missense_variant	mtrB	c.52C>T	p.Pro18Ser	mtrB_p.Pro18Ser	Rifampicin	5) Not assoc w R
MFS-830	4242643	C	T	PASS	FALSE	1	195	39	60	0	0	synonymous_variant	embC	c.2781C>T	p.Arg927Arg	embC_c.2781C>T	Ethambutol	5) Not assoc w R
MFS-830	4243460	C	T	PASS	FALSE	1	224	39	60	0	0	synonymous_variant	embA	c.228C>T	p.Cys76Cys	embA_c.228C>T	Ethambutol	5) Not assoc w R
MFS-830	4248115	C	T	PASS	FALSE	1	239	39	60	0	0	synonymous_variant	embB	c.1602C>T	p.Asp534Asp	embB_c.1602C>T	Ethambutol	5) Not assoc w R
MFS-830	4267647	T	C	PASS	FALSE	1	210	37	60	0	0	missense_variant	aftB	c.1190A>G	p.Asp397Gly	aftB_p.Asp397Gly	Ethambutol	5) Not assoc w R
MFS-830	4338595	GC	G	PASS	FALSE	1	216	0	60	0	216	intergenic_region	whiB6-Rv3863	n.4338596delC		whiB6_c.-75delG	Amikacin	5) Not assoc w R
MFS-830	4338595	GC	G	PASS	FALSE	1	216	0	60	0	216	intergenic_region	whiB6-Rv3863	n.4338596delC		whiB6_c.-75delG	Capreomycin	5) Not assoc w R
MFS-830	4338595	GC	G	PASS	FALSE	1	216	0	60	0	216	intergenic_region	whiB6-Rv3863	n.4338596delC		whiB6_c.-75delG	Kanamycin	5) Not assoc w R
MFS-830	4338595	GC	G	PASS	FALSE	1	216	0	60	0	216	intergenic_region	whiB6-Rv3863	n.4338596delC		Rv3863_c.-253delC
MFS-830	4407588	T	C	PASS	FALSE	1	208	38	60	0	0	synonymous_variant	gid	c.615A>G	p.Ala205Ala	gid_c.615A>G	Streptomycin	5) Not assoc w R
MFS-830	4407927	T	G	PASS	FALSE	1	233	39	60	0	0	missense_variant	gid	c.276A>C	p.Glu92Asp	gid_p.Glu92Asp	Streptomycin	5) Not assoc w R
MFS-782	845	T	C	PASS	FALSE	1	272	40	60	0	0	missense_variant	dnaA	c.845T>C	p.Ile282Thr	dnaA_p.Ile282Thr	Isoniazid	3) Uncertain significance
MFS-782	7362	G	C	PASS	FALSE	1	270	39	60	0	0	missense_variant	gyrA	c.61G>C	p.Glu21Gln	gyrA_p.Glu21Gln	Levofloxacin	5) Not assoc w R
MFS-782	7362	G	C	PASS	FALSE	1	270	39	60	0	0	missense_variant	gyrA	c.61G>C	p.Glu21Gln	gyrA_p.Glu21Gln	Moxifloxacin	5) Not assoc w R
MFS-782	7585	G	C	PASS	FALSE	1	237	40	60	0	0	missense_variant	gyrA	c.284G>C	p.Ser95Thr	gyrA_p.Ser95Thr	Levofloxacin	5) Not assoc w R
MFS-782	7585	G	C	PASS	FALSE	1	237	40	60	0	0	missense_variant	gyrA	c.284G>C	p.Ser95Thr	gyrA_p.Ser95Thr	Moxifloxacin	5) Not assoc w R
MFS-782	9218	C	G	PASS	FALSE	1	280	40	60	0	0	missense_variant	gyrA	c.1917C>G	p.Asp639Glu	gyrA_p.Asp639Glu
MFS-782	9304	G	A	PASS	FALSE	1	263	39	60	0	0	missense_variant	gyrA	c.2003G>A	p.Gly668Asp	gyrA_p.Gly668Asp	Levofloxacin	5) Not assoc w R
MFS-782	9304	G	A	PASS	FALSE	1	263	39	60	0	0	missense_variant	gyrA	c.2003G>A	p.Gly668Asp	gyrA_p.Gly668Asp	Moxifloxacin	5) Not assoc w R
MFS-782	472711	T	TTTGTGGGCC	PASS	FALSE	0.65	251	39	59	161	0	intergenic_region	ndhA-Rv0393	n.472711_472712insTTGTGGGCC		Rv0393_c.-70_-69insTTGTGGGCC
MFS-782	472711	T	TTTGTGGGCC	PASS	FALSE	0.65	251	39	59	161	0	intergenic_region	ndhA-Rv0393	n.472711_472712insTTGTGGGCC		ndhA_c.-72_-73insTTGTGGGCC
MFS-782	491742	T	C	PASS	FALSE	1	230	40	60	0	0	synonymous_variant	fgd1	c.960T>C	p.Phe320Phe	fgd1_c.960T>C	Clofazimine	5) Not assoc w R
MFS-782	491742	T	C	PASS	FALSE	1	230	40	60	0	0	synonymous_variant	fgd1	c.960T>C	p.Phe320Phe	fgd1_c.960T>C	Delamanid	4) Not assoc w R - Interim
MFS-782	575907	C	T	PASS	FALSE	1	214	39	60	0	0	missense_variant	mshA	c.560C>T	p.Ala187Val	mshA_p.Ala187Val	Ethionamide	5) Not assoc w R
MFS-782	575907	C	T	PASS	FALSE	1	214	39	60	0	0	missense_variant	mshA	c.560C>T	p.Ala187Val	mshA_p.Ala187Val	Isoniazid	5) Not assoc w R
MFS-782	576116	G	C	Amb	FALSE	0.34	77	18	56	0	0	missense_variant	mshA	c.769G>C	p.Ala257Pro	mshA_p.Ala257Pro
MFS-782	576119	G	C	Amb	FALSE	0.26	80	19	56	0	0	missense_variant	mshA	c.772G>C	p.Ala258Pro	mshA_p.Ala258Pro
MFS-782	620625	A	G	PASS	FALSE	1	236	40	60	0	0	missense_variant	ccsA	c.735A>G	p.Ile245Met	ccsA_p.Ile245Met	Amikacin	5) Not assoc w R
MFS-782	620625	A	G	PASS	FALSE	1	236	40	60	0	0	missense_variant	ccsA	c.735A>G	p.Ile245Met	ccsA_p.Ile245Met	Capreomycin	5) Not assoc w R
MFS-782	620625	A	G	PASS	FALSE	1	236	40	60	0	0	missense_variant	ccsA	c.735A>G	p.Ile245Met	ccsA_p.Ile245Met	Kanamycin	3) Uncertain significance
MFS-782	657081	C	T	PASS	FALSE	1	245	40	60	0	0	synonymous_variant	Rv0565c	c.390G>A	p.Val130Val	Rv0565c_c.390G>A	Ethionamide	4) Not assoc w R - Interim
MFS-782	657142	C	T	PASS	FALSE	1	239	40	60	0	0	missense_variant	Rv0565c	c.329G>A	p.Arg110His	Rv0565c_p.Arg110His	Ethionamide	3) Uncertain significance
MFS-782	763031	T	C	PASS	FALSE	1	223	39	60	0	0	synonymous_variant	rpoB	c.3225T>C	p.Ala1075Ala	rpoB_c.3225T>C	Rifampicin	5) Not assoc w R
MFS-782	775639	T	C	PASS	FALSE	1	243	39	60	0	0	missense_variant	mmpL5	c.2842A>G	p.Ile948Val	mmpL5_p.Ile948Val	Bedaquiline	4) Not assoc w R - Interim
MFS-782	775639	T	C	PASS	FALSE	1	243	39	60	0	0	missense_variant	mmpL5	c.2842A>G	p.Ile948Val	mmpL5_p.Ile948Val	Clofazimine	5) Not assoc w R
MFS-782	776100	G	A	PASS	FALSE	1	267	39	60	0	0	missense_variant	mmpL5	c.2381C>T	p.Thr794Ile	mmpL5_p.Thr794Ile	Bedaquiline	4) Not assoc w R - Interim
MFS-782	776100	G	A	PASS	FALSE	1	267	39	60	0	0	missense_variant	mmpL5	c.2381C>T	p.Thr794Ile	mmpL5_p.Thr794Ile	Clofazimine	5) Not assoc w R
MFS-782	776182	C	T	PASS	FALSE	1	262	39	60	0	0	missense_variant	mmpL5	c.2299G>A	p.Asp767Asn	mmpL5_p.Asp767Asn	Bedaquiline	5) Not assoc w R
MFS-782	776182	C	T	PASS	FALSE	1	262	39	60	0	0	missense_variant	mmpL5	c.2299G>A	p.Asp767Asn	mmpL5_p.Asp767Asn	Clofazimine	5) Not assoc w R
MFS-782	781395	T	C	PASS	FALSE	1	254	38	60	0	0	intergenic_region	Rv0681-rpsL	n.781395T>C		rpsL_c.-165T>C	Streptomycin	5) Not assoc w R
MFS-782	1406760	T	TG	PASS		1.01	253	39	60			frameshift_variant	Rv1258c			Rv1258c_LoF	Isoniazid	3) Uncertain significance
MFS-782	1406760	T	TG	PASS		1.01	253	39	60			frameshift_variant	Rv1258c			Rv1258c_LoF	Pyrazinamide	3) Uncertain significance
MFS-782	1406760	T	TG	PASS		1.01	253	39	60			frameshift_variant	Rv1258c			Rv1258c_LoF	Streptomycin	3) Uncertain significance
MFS-782	1406760	T	TG	PASS	FALSE	1.01	253	39	60	256	0	frameshift_variant	Rv1258c	c.580_581insC	p.Glu194fs	Rv1258c_p.Glu194fs	Isoniazid	5) Not assoc w R
MFS-782	1406760	T	TG	PASS	FALSE	1.01	253	39	60	256	0	frameshift_variant	Rv1258c	c.580_581insC	p.Glu194fs	Rv1258c_p.Glu194fs	Pyrazinamide	3) Uncertain significance
MFS-782	1406760	T	TG	PASS	FALSE	1.01	253	39	60	256	0	frameshift_variant	Rv1258c	c.580_581insC	p.Glu194fs	Rv1258c_p.Glu194fs	Streptomycin	5) Not assoc w R
MFS-782	1834177	A	C	PASS	FALSE	1	230	38	60	0	0	synonymous_variant	rpsA	c.636A>C	p.Arg212Arg	rpsA_c.636A>C	Pyrazinamide	4) Not assoc w R - Interim
MFS-782	1854300	T	C	PASS	FALSE	1	173	32	60	0	0	missense_variant	tsnR	c.695T>C	p.Leu232Pro	tsnR_p.Leu232Pro	Linezolid	5) Not assoc w R
MFS-782	1917972	A	G	PASS	FALSE	1	229	40	60	0	0	synonymous_variant	tlyA	c.33A>G	p.Leu11Leu	tlyA_c.33A>G	Capreomycin	5) Not assoc w R
MFS-782	2154724	C	A	PASS	FALSE	1	215	40	60	0	0	missense_variant	katG	c.1388G>T	p.Arg463Leu	katG_p.Arg463Leu	Isoniazid	5) Not assoc w R
MFS-782	2167926	A	G	PASS	FALSE	1	263	40	60	0	0	missense_variant	PPE35	c.2687T>C	p.Leu896Ser	PPE35_p.Leu896Ser	Pyrazinamide	5) Not assoc w R
MFS-782	2223014	A	T	PASS	FALSE	1	247	39	60	0	0	missense_variant	Rv1979c	c.151T>A	p.Tyr51Asn	Rv1979c_p.Tyr51Asn	Bedaquiline	3) Uncertain significance
MFS-782	2223014	A	T	PASS	FALSE	1	247	39	60	0	0	missense_variant	Rv1979c	c.151T>A	p.Tyr51Asn	Rv1979c_p.Tyr51Asn	Clofazimine	3) Uncertain significance
MFS-782	2223293	T	C	PASS	FALSE	1	275	39	60	0	0	intergenic_region	Rv1979c-mpt64	n.2223293T>C		Rv1979c_c.-129A>G	Bedaquiline	4) Not assoc w R - Interim
MFS-782	2223293	T	C	PASS	FALSE	1	275	39	60	0	0	intergenic_region	Rv1979c-mpt64	n.2223293T>C		Rv1979c_c.-129A>G	Clofazimine	5) Not assoc w R
MFS-782	2714846	C	T	PASS	FALSE	1	208	39	60	0	0	missense_variant	eis	c.487G>A	p.Val163Ile	eis_p.Val163Ile	Amikacin	5) Not assoc w R
MFS-782	2714846	C	T	PASS	FALSE	1	208	39	60	0	0	missense_variant	eis	c.487G>A	p.Val163Ile	eis_p.Val163Ile	Kanamycin	5) Not assoc w R
MFS-782	3612813	T	C	PASS	FALSE	1	259	39	60	0	0	missense_variant	Rv3236c	c.304A>G	p.Thr102Ala	Rv3236c_p.Thr102Ala	Pyrazinamide	4) Not assoc w R - Interim
MFS-782	3625065	T	G	PASS	FALSE	1	233	40	60	0	0	missense_variant	mtrB	c.1549A>C	p.Met517Leu	mtrB_p.Met517Leu	Bedaquiline	3) Uncertain significance
MFS-782	3625065	T	G	PASS	FALSE	1	233	40	60	0	0	missense_variant	mtrB	c.1549A>C	p.Met517Leu	mtrB_p.Met517Leu	Rifampicin	5) Not assoc w R
MFS-782	3626562	G	A	PASS	FALSE	1	246	39	60	0	0	missense_variant	mtrB	c.52C>T	p.Pro18Ser	mtrB_p.Pro18Ser	Bedaquiline	3) Uncertain significance
MFS-782	3626562	G	A	PASS	FALSE	1	246	39	60	0	0	missense_variant	mtrB	c.52C>T	p.Pro18Ser	mtrB_p.Pro18Ser	Rifampicin	5) Not assoc w R
MFS-782	4242643	C	T	PASS	FALSE	1	195	40	60	0	0	synonymous_variant	embC	c.2781C>T	p.Arg927Arg	embC_c.2781C>T	Ethambutol	5) Not assoc w R
MFS-782	4243460	C	T	PASS	FALSE	1	206	39	60	0	0	synonymous_variant	embA	c.228C>T	p.Cys76Cys	embA_c.228C>T	Ethambutol	5) Not assoc w R
MFS-782	4248115	C	T	PASS	FALSE	1	245	39	60	0	0	synonymous_variant	embB	c.1602C>T	p.Asp534Asp	embB_c.1602C>T	Ethambutol	5) Not assoc w R
MFS-782	4267647	T	C	PASS	FALSE	1	199	38	60	0	0	missense_variant	aftB	c.1190A>G	p.Asp397Gly	aftB_p.Asp397Gly	Ethambutol	5) Not assoc w R
MFS-782	4338595	GC	G	PASS	FALSE	1	269	0	60	0	269	intergenic_region	whiB6-Rv3863	n.4338596delC		whiB6_c.-75delG	Amikacin	5) Not assoc w R
MFS-782	4338595	GC	G	PASS	FALSE	1	269	0	60	0	269	intergenic_region	whiB6-Rv3863	n.4338596delC		whiB6_c.-75delG	Capreomycin	5) Not assoc w R
MFS-782	4338595	GC	G	PASS	FALSE	1	269	0	60	0	269	intergenic_region	whiB6-Rv3863	n.4338596delC		whiB6_c.-75delG	Kanamycin	5) Not assoc w R
MFS-782	4338595	GC	G	PASS	FALSE	1	269	0	60	0	269	intergenic_region	whiB6-Rv3863	n.4338596delC		Rv3863_c.-253delC
MFS-782	4407588	T	C	PASS	FALSE	1	230	39	60	0	0	synonymous_variant	gid	c.615A>G	p.Ala205Ala	gid_c.615A>G	Streptomycin	5) Not assoc w R
MFS-782	4407927	T	G	PASS	FALSE	1	260	39	60	0	0	missense_variant	gid	c.276A>C	p.Glu92Asp	gid_p.Glu92Asp	Streptomycin	5) Not assoc w R
MFS-844	203	G	A	PASS	FALSE	1	199	39	60	0	0	missense_variant	dnaA	c.203G>A	p.Ser68Asn	dnaA_p.Ser68Asn	Isoniazid	3) Uncertain significance
MFS-844	7362	G	C	PASS	FALSE	1	243	40	60	0	0	missense_variant	gyrA	c.61G>C	p.Glu21Gln	gyrA_p.Glu21Gln	Levofloxacin	5) Not assoc w R
MFS-844	7362	G	C	PASS	FALSE	1	243	40	60	0	0	missense_variant	gyrA	c.61G>C	p.Glu21Gln	gyrA_p.Glu21Gln	Moxifloxacin	5) Not assoc w R
MFS-844	7585	G	C	PASS	FALSE	1	229	38	60	0	0	missense_variant	gyrA	c.284G>C	p.Ser95Thr	gyrA_p.Ser95Thr	Levofloxacin	5) Not assoc w R
MFS-844	7585	G	C	PASS	FALSE	1	229	38	60	0	0	missense_variant	gyrA	c.284G>C	p.Ser95Thr	gyrA_p.Ser95Thr	Moxifloxacin	5) Not assoc w R
MFS-844	9304	G	A	PASS	FALSE	1	253	39	60	0	0	missense_variant	gyrA	c.2003G>A	p.Gly668Asp	gyrA_p.Gly668Asp	Levofloxacin	5) Not assoc w R
MFS-844	9304	G	A	PASS	FALSE	1	253	39	60	0	0	missense_variant	gyrA	c.2003G>A	p.Gly668Asp	gyrA_p.Gly668Asp	Moxifloxacin	5) Not assoc w R
MFS-844	471385	A	AGG	PASS		1.03	196	38	60			frameshift_variant	ndhA			ndhA_LoF
MFS-844	471385	A	AGG	PASS	FALSE	1.03	196	38	60	201	0	frameshift_variant	ndhA	c.1253_1254dupCC	p.Trp419fs	ndhA_p.Trp419fs
MFS-844	657269	A	G	PASS	FALSE	1	236	39	60	0	0	missense_variant	Rv0565c	c.202T>C	p.Ser68Pro	Rv0565c_p.Ser68Pro	Ethionamide	3) Uncertain significance
MFS-844	765150	G	A	PASS	FALSE	1	234	38	60	0	0	missense_variant	rpoC	c.1781G>A	p.Gly594Glu	rpoC_p.Gly594Glu	Rifampicin	5) Not assoc w R
MFS-844	775639	T	C	PASS	FALSE	1	238	39	60	0	0	missense_variant	mmpL5	c.2842A>G	p.Ile948Val	mmpL5_p.Ile948Val	Bedaquiline	4) Not assoc w R - Interim
MFS-844	775639	T	C	PASS	FALSE	1	238	39	60	0	0	missense_variant	mmpL5	c.2842A>G	p.Ile948Val	mmpL5_p.Ile948Val	Clofazimine	5) Not assoc w R
MFS-844	781395	T	C	PASS	FALSE	1	241	37	60	0	0	intergenic_region	Rv0681-rpsL	n.781395T>C		rpsL_c.-165T>C	Streptomycin	5) Not assoc w R
MFS-844	781435	G	C	PASS	FALSE	0.99	200	31	60	0	0	intergenic_region	Rv0681-rpsL	n.781435G>C		rpsL_c.-125G>C	Streptomycin	5) Not assoc w R
MFS-844	1854300	T	C	PASS	FALSE	0.97	218	30	60	0	0	missense_variant	tsnR	c.695T>C	p.Leu232Pro	tsnR_p.Leu232Pro	Linezolid	5) Not assoc w R
MFS-844	1917972	A	G	PASS	FALSE	1	210	40	60	0	0	synonymous_variant	tlyA	c.33A>G	p.Leu11Leu	tlyA_c.33A>G	Capreomycin	5) Not assoc w R
MFS-844	2223293	T	C	PASS	FALSE	1	239	40	60	0	0	intergenic_region	Rv1979c-mpt64	n.2223293T>C		Rv1979c_c.-129A>G	Bedaquiline	4) Not assoc w R - Interim
MFS-844	2223293	T	C	PASS	FALSE	1	239	40	60	0	0	intergenic_region	Rv1979c-mpt64	n.2223293T>C		Rv1979c_c.-129A>G	Clofazimine	5) Not assoc w R
MFS-844	3625065	T	G	PASS	FALSE	1	229	39	60	0	0	missense_variant	mtrB	c.1549A>C	p.Met517Leu	mtrB_p.Met517Leu	Bedaquiline	3) Uncertain significance
MFS-844	3625065	T	G	PASS	FALSE	1	229	39	60	0	0	missense_variant	mtrB	c.1549A>C	p.Met517Leu	mtrB_p.Met517Leu	Rifampicin	5) Not assoc w R
MFS-844	4242643	C	T	PASS	FALSE	1	193	38	60	0	0	synonymous_variant	embC	c.2781C>T	p.Arg927Arg	embC_c.2781C>T	Ethambutol	5) Not assoc w R
MFS-844	4242803	G	C	PASS	FALSE	1	235	37	60	0	0	missense_variant	embC	c.2941G>C	p.Val981Leu	embC_p.Val981Leu	Ethambutol	5) Not assoc w R
MFS-844	4249408	G	A	PASS	FALSE	1	245	39	60	0	0	synonymous_variant	embB	c.2895G>A	p.Pro965Pro	embB_c.2895G>A	Ethambutol	5) Not assoc w R
MFS-844	4338595	GC	G	PASS	FALSE	1	233	0	60	0	233	intergenic_region	whiB6-Rv3863	n.4338596delC		Rv3863_c.-253delC
MFS-844	4338595	GC	G	PASS	FALSE	1	233	0	60	0	233	intergenic_region	whiB6-Rv3863	n.4338596delC		whiB6_c.-75delG	Amikacin	5) Not assoc w R
MFS-844	4338595	GC	G	PASS	FALSE	1	233	0	60	0	233	intergenic_region	whiB6-Rv3863	n.4338596delC		whiB6_c.-75delG	Capreomycin	5) Not assoc w R
MFS-844	4338595	GC	G	PASS	FALSE	1	233	0	60	0	233	intergenic_region	whiB6-Rv3863	n.4338596delC		whiB6_c.-75delG	Kanamycin	5) Not assoc w R
MFS-844	4407798	C	A	PASS	FALSE	1	251	39	60	0	0	synonymous_variant	gid	c.405G>T	p.Val135Val	gid_c.405G>T	Streptomycin	5) Not assoc w R
MFS-823	7362	G	C	PASS	FALSE	1	279	39	60	0	0	missense_variant	gyrA	c.61G>C	p.Glu21Gln	gyrA_p.Glu21Gln	Levofloxacin	5) Not assoc w R
MFS-823	7362	G	C	PASS	FALSE	1	279	39	60	0	0	missense_variant	gyrA	c.61G>C	p.Glu21Gln	gyrA_p.Glu21Gln	Moxifloxacin	5) Not assoc w R
MFS-823	7585	G	C	PASS	FALSE	1	248	39	60	0	0	missense_variant	gyrA	c.284G>C	p.Ser95Thr	gyrA_p.Ser95Thr	Levofloxacin	5) Not assoc w R
MFS-823	7585	G	C	PASS	FALSE	1	248	39	60	0	0	missense_variant	gyrA	c.284G>C	p.Ser95Thr	gyrA_p.Ser95Thr	Moxifloxacin	5) Not assoc w R
MFS-823	9304	G	A	PASS	FALSE	1	235	39	60	0	0	missense_variant	gyrA	c.2003G>A	p.Gly668Asp	gyrA_p.Gly668Asp	Levofloxacin	5) Not assoc w R
MFS-823	9304	G	A	PASS	FALSE	1	235	39	60	0	0	missense_variant	gyrA	c.2003G>A	p.Gly668Asp	gyrA_p.Gly668Asp	Moxifloxacin	5) Not assoc w R
MFS-823	472711	T	TTTGTGGGCC	PASS	FALSE	0.63	296	38	59	184	0	intergenic_region	ndhA-Rv0393	n.472711_472712insTTGTGGGCC		ndhA_c.-72_-73insTTGTGGGCC
MFS-823	472711	T	TTTGTGGGCC	PASS	FALSE	0.63	296	38	59	184	0	intergenic_region	ndhA-Rv0393	n.472711_472712insTTGTGGGCC		Rv0393_c.-70_-69insTTGTGGGCC
MFS-823	576116	G	T	Amb	FALSE	0.23	84	17	58	0	0	missense_variant	mshA	c.769G>T	p.Ala257Ser	mshA_p.Ala257Ser
MFS-823	576119	G	C	Amb	FALSE	0.19	87	19	58	0	0	missense_variant	mshA	c.772G>C	p.Ala258Pro	mshA_p.Ala258Pro
MFS-823	657269	A	G	PASS	FALSE	1	283	40	60	0	0	missense_variant	Rv0565c	c.202T>C	p.Ser68Pro	Rv0565c_p.Ser68Pro	Ethionamide	3) Uncertain significance
MFS-823	657303	G	A	PASS	FALSE	1	277	39	60	0	0	synonymous_variant	Rv0565c	c.168C>T	p.Pro56Pro	Rv0565c_c.168C>T	Ethionamide	4) Not assoc w R - Interim
MFS-823	765150	G	A	PASS	FALSE	1	246	38	60	0	0	missense_variant	rpoC	c.1781G>A	p.Gly594Glu	rpoC_p.Gly594Glu	Rifampicin	5) Not assoc w R
MFS-823	766070	C	T	PASS	FALSE	1	226	39	60	0	0	synonymous_variant	rpoC	c.2701C>T	p.Leu901Leu	rpoC_c.2701C>T	Rifampicin	5) Not assoc w R
MFS-823	775639	T	C	PASS	FALSE	1	228	39	60	0	0	missense_variant	mmpL5	c.2842A>G	p.Ile948Val	mmpL5_p.Ile948Val	Bedaquiline	4) Not assoc w R - Interim
MFS-823	775639	T	C	PASS	FALSE	1	228	39	60	0	0	missense_variant	mmpL5	c.2842A>G	p.Ile948Val	mmpL5_p.Ile948Val	Clofazimine	5) Not assoc w R
MFS-823	778305	A	G	PASS	FALSE	1	236	39	60	0	0	missense_variant	mmpL5	c.176T>C	p.Ile59Thr	mmpL5_p.Ile59Thr	Bedaquiline	3) Uncertain significance
MFS-823	778305	A	G	PASS	FALSE	1	236	39	60	0	0	missense_variant	mmpL5	c.176T>C	p.Ile59Thr	mmpL5_p.Ile59Thr	Clofazimine	3) Uncertain significance
MFS-823	781395	T	C	PASS	FALSE	0.99	281	37	60	0	0	intergenic_region	Rv0681-rpsL	n.781395T>C		rpsL_c.-165T>C	Streptomycin	5) Not assoc w R
MFS-823	1854300	T	C	PASS	FALSE	0.97	204	30	59	0	0	missense_variant	tsnR	c.695T>C	p.Leu232Pro	tsnR_p.Leu232Pro	Linezolid	5) Not assoc w R
MFS-823	1917972	A	G	PASS	FALSE	1	221	39	60	0	0	synonymous_variant	tlyA	c.33A>G	p.Leu11Leu	tlyA_c.33A>G	Capreomycin	5) Not assoc w R
MFS-823	2223293	T	C	PASS	FALSE	1	276	39	60	0	0	intergenic_region	Rv1979c-mpt64	n.2223293T>C		Rv1979c_c.-129A>G	Bedaquiline	4) Not assoc w R - Interim
MFS-823	2223293	T	C	PASS	FALSE	1	276	39	60	0	0	intergenic_region	Rv1979c-mpt64	n.2223293T>C		Rv1979c_c.-129A>G	Clofazimine	5) Not assoc w R
MFS-823	3625065	T	G	PASS	FALSE	1	231	40	60	0	0	missense_variant	mtrB	c.1549A>C	p.Met517Leu	mtrB_p.Met517Leu	Bedaquiline	3) Uncertain significance
MFS-823	3625065	T	G	PASS	FALSE	1	231	40	60	0	0	missense_variant	mtrB	c.1549A>C	p.Met517Leu	mtrB_p.Met517Leu	Rifampicin	5) Not assoc w R
MFS-823	3641447	C	T	PASS	FALSE	1	196	38	60	0	0	missense_variant	fbiA	c.905C>T	p.Thr302Met	fbiA_p.Thr302Met	Clofazimine	5) Not assoc w R
MFS-823	3641447	C	T	PASS	FALSE	1	196	38	60	0	0	missense_variant	fbiA	c.905C>T	p.Thr302Met	fbiA_p.Thr302Met	Delamanid	3) Uncertain significance
MFS-823	3877553	C	T	PASS	FALSE	1	286	39	60	0	0	missense_variant	rpoA	c.955G>A	p.Glu319Lys	rpoA_p.Glu319Lys	Rifampicin	5) Not assoc w R
MFS-823	3878601	GC	G	Amb	FALSE	0.41	174	35	53	0	68	intergenic_region	rpoA-rpsD	n.3878602delC		rpoA_c.-95delG	Rifampicin	3) Uncertain significance
MFS-823	3878613	TTGGGTTG	T	Amb	FALSE	0.36	169	32	54	0	59	intergenic_region	rpoA-rpsD	n.3878614_3878620delTGGGTTG		rpoA_c.-113_-107delCAACCCA	Rifampicin	3) Uncertain significance
MFS-823	4240897	C	G	PASS	FALSE	1	230	39	60	0	0	synonymous_variant	embC	c.1035C>G	p.Arg345Arg	embC_c.1035C>G	Ethambutol	5) Not assoc w R
MFS-823	4242643	C	T	PASS	FALSE	1	212	39	60	0	0	synonymous_variant	embC	c.2781C>T	p.Arg927Arg	embC_c.2781C>T	Ethambutol	5) Not assoc w R
MFS-823	4242803	G	C	PASS	FALSE	1	223	38	60	0	0	missense_variant	embC	c.2941G>C	p.Val981Leu	embC_p.Val981Leu	Ethambutol	5) Not assoc w R
MFS-823	4244845	G	A	PASS	FALSE	1	267	39	60	0	0	missense_variant	embA	c.1613G>A	p.Arg538His	embA_p.Arg538His	Ethambutol	3) Uncertain significance
MFS-823	4249408	G	A	PASS	FALSE	1	270	39	60	0	0	synonymous_variant	embB	c.2895G>A	p.Pro965Pro	embB_c.2895G>A	Ethambutol	5) Not assoc w R
MFS-823	4338595	GC	G	PASS	FALSE	1	280	40	60	0	279	intergenic_region	whiB6-Rv3863	n.4338596delC		whiB6_c.-75delG	Amikacin	5) Not assoc w R
MFS-823	4338595	GC	G	PASS	FALSE	1	280	40	60	0	279	intergenic_region	whiB6-Rv3863	n.4338596delC		whiB6_c.-75delG	Capreomycin	5) Not assoc w R
MFS-823	4338595	GC	G	PASS	FALSE	1	280	40	60	0	279	intergenic_region	whiB6-Rv3863	n.4338596delC		whiB6_c.-75delG	Kanamycin	5) Not assoc w R
MFS-823	4338595	GC	G	PASS	FALSE	1	280	40	60	0	279	intergenic_region	whiB6-Rv3863	n.4338596delC		Rv3863_c.-253delC
MFS-823	4338596	C	A	Del	FALSE	1	1	40	60	0	279	intergenic_region	whiB6-Rv3863	n.4338596C>A		whiB6_c.-75G>T	Amikacin	3) Uncertain significance
MFS-823	4338596	C	A	Del	FALSE	1	1	40	60	0	279	intergenic_region	whiB6-Rv3863	n.4338596C>A		whiB6_c.-75G>T	Capreomycin	3) Uncertain significance
MFS-823	4338596	C	A	Del	FALSE	1	1	40	60	0	279	intergenic_region	whiB6-Rv3863	n.4338596C>A		whiB6_c.-75G>T	Kanamycin	3) Uncertain significance
MFS-823	4338596	C	A	Del	FALSE	1	1	40	60	0	279	intergenic_region	whiB6-Rv3863	n.4338596C>A		Rv3863_c.-253C>A
MFS-824	7362	G	C	PASS	FALSE	1	262	40	60	0	0	missense_variant	gyrA	c.61G>C	p.Glu21Gln	gyrA_p.Glu21Gln	Levofloxacin	5) Not assoc w R
MFS-824	7362	G	C	PASS	FALSE	1	262	40	60	0	0	missense_variant	gyrA	c.61G>C	p.Glu21Gln	gyrA_p.Glu21Gln	Moxifloxacin	5) Not assoc w R
MFS-824	7585	G	C	PASS	FALSE	1	238	39	60	0	0	missense_variant	gyrA	c.284G>C	p.Ser95Thr	gyrA_p.Ser95Thr	Levofloxacin	5) Not assoc w R
MFS-824	7585	G	C	PASS	FALSE	1	238	39	60	0	0	missense_variant	gyrA	c.284G>C	p.Ser95Thr	gyrA_p.Ser95Thr	Moxifloxacin	5) Not assoc w R
MFS-824	9304	G	A	PASS	FALSE	1	235	39	60	0	0	missense_variant	gyrA	c.2003G>A	p.Gly668Asp	gyrA_p.Gly668Asp	Levofloxacin	5) Not assoc w R
MFS-824	9304	G	A	PASS	FALSE	1	235	39	60	0	0	missense_variant	gyrA	c.2003G>A	p.Gly668Asp	gyrA_p.Gly668Asp	Moxifloxacin	5) Not assoc w R
MFS-824	472711	T	TTTGTGGGCC	PASS	FALSE	0.6	265	39	59	157	0	intergenic_region	ndhA-Rv0393	n.472711_472712insTTGTGGGCC		Rv0393_c.-70_-69insTTGTGGGCC
MFS-824	472711	T	TTTGTGGGCC	PASS	FALSE	0.6	265	39	59	157	0	intergenic_region	ndhA-Rv0393	n.472711_472712insTTGTGGGCC		ndhA_c.-72_-73insTTGTGGGCC
MFS-824	491742	T	C	PASS	FALSE	1	238	40	60	0	0	synonymous_variant	fgd1	c.960T>C	p.Phe320Phe	fgd1_c.960T>C	Clofazimine	5) Not assoc w R
MFS-824	491742	T	C	PASS	FALSE	1	238	40	60	0	0	synonymous_variant	fgd1	c.960T>C	p.Phe320Phe	fgd1_c.960T>C	Delamanid	4) Not assoc w R - Interim
MFS-824	575907	C	T	PASS	FALSE	1	181	39	60	0	0	missense_variant	mshA	c.560C>T	p.Ala187Val	mshA_p.Ala187Val	Ethionamide	5) Not assoc w R
MFS-824	575907	C	T	PASS	FALSE	1	181	39	60	0	0	missense_variant	mshA	c.560C>T	p.Ala187Val	mshA_p.Ala187Val	Isoniazid	5) Not assoc w R
MFS-824	576119	G	C	Amb	FALSE	0.23	76	16	55	0	0	missense_variant	mshA	c.772G>C	p.Ala258Pro	mshA_p.Ala258Pro
MFS-824	620625	A	G	PASS	FALSE	1	245	39	60	0	0	missense_variant	ccsA	c.735A>G	p.Ile245Met	ccsA_p.Ile245Met	Amikacin	5) Not assoc w R
MFS-824	620625	A	G	PASS	FALSE	1	245	39	60	0	0	missense_variant	ccsA	c.735A>G	p.Ile245Met	ccsA_p.Ile245Met	Capreomycin	5) Not assoc w R
MFS-824	620625	A	G	PASS	FALSE	1	245	39	60	0	0	missense_variant	ccsA	c.735A>G	p.Ile245Met	ccsA_p.Ile245Met	Kanamycin	3) Uncertain significance
MFS-824	657081	C	T	PASS	FALSE	1	234	39	60	0	0	synonymous_variant	Rv0565c	c.390G>A	p.Val130Val	Rv0565c_c.390G>A	Ethionamide	4) Not assoc w R - Interim
MFS-824	657142	C	T	PASS	FALSE	1	231	39	60	0	0	missense_variant	Rv0565c	c.329G>A	p.Arg110His	Rv0565c_p.Arg110His	Ethionamide	3) Uncertain significance
MFS-824	763031	T	C	PASS	FALSE	1	215	39	60	0	0	synonymous_variant	rpoB	c.3225T>C	p.Ala1075Ala	rpoB_c.3225T>C	Rifampicin	5) Not assoc w R
MFS-824	775639	T	C	PASS	FALSE	1	243	40	60	0	0	missense_variant	mmpL5	c.2842A>G	p.Ile948Val	mmpL5_p.Ile948Val	Bedaquiline	4) Not assoc w R - Interim
MFS-824	775639	T	C	PASS	FALSE	1	243	40	60	0	0	missense_variant	mmpL5	c.2842A>G	p.Ile948Val	mmpL5_p.Ile948Val	Clofazimine	5) Not assoc w R
MFS-824	776100	G	A	PASS	FALSE	1	264	39	60	0	0	missense_variant	mmpL5	c.2381C>T	p.Thr794Ile	mmpL5_p.Thr794Ile	Bedaquiline	4) Not assoc w R - Interim
MFS-824	776100	G	A	PASS	FALSE	1	264	39	60	0	0	missense_variant	mmpL5	c.2381C>T	p.Thr794Ile	mmpL5_p.Thr794Ile	Clofazimine	5) Not assoc w R
MFS-824	776182	C	T	PASS	FALSE	1	250	39	60	0	0	missense_variant	mmpL5	c.2299G>A	p.Asp767Asn	mmpL5_p.Asp767Asn	Bedaquiline	5) Not assoc w R
MFS-824	776182	C	T	PASS	FALSE	1	250	39	60	0	0	missense_variant	mmpL5	c.2299G>A	p.Asp767Asn	mmpL5_p.Asp767Asn	Clofazimine	5) Not assoc w R
MFS-824	781395	T	C	PASS	FALSE	0.99	248	37	60	0	0	intergenic_region	Rv0681-rpsL	n.781395T>C		rpsL_c.-165T>C	Streptomycin	5) Not assoc w R
MFS-824	1302818	G	C	PASS	FALSE	1	249	39	60	0	0	intergenic_region	PE12-fbiC	n.1302818G>C		fbiC_c.-113G>C	Clofazimine	3) Uncertain significance
MFS-824	1302818	G	C	PASS	FALSE	1	249	39	60	0	0	intergenic_region	PE12-fbiC	n.1302818G>C		fbiC_c.-113G>C	Delamanid	3) Uncertain significance
MFS-824	1302818	G	C	PASS	FALSE	1	249	39	60	0	0	intergenic_region	PE12-fbiC	n.1302818G>C		PE12_c.-137C>G
MFS-824	1406760	T	TG	PASS		1	218	39	60			frameshift_variant	Rv1258c			Rv1258c_LoF	Isoniazid	3) Uncertain significance
MFS-824	1406760	T	TG	PASS		1	218	39	60			frameshift_variant	Rv1258c			Rv1258c_LoF	Pyrazinamide	3) Uncertain significance
MFS-824	1406760	T	TG	PASS		1	218	39	60			frameshift_variant	Rv1258c			Rv1258c_LoF	Streptomycin	3) Uncertain significance
MFS-824	1406760	T	TG	PASS	FALSE	1	218	39	60	219	0	frameshift_variant	Rv1258c	c.580_581insC	p.Glu194fs	Rv1258c_p.Glu194fs	Isoniazid	5) Not assoc w R
MFS-824	1406760	T	TG	PASS	FALSE	1	218	39	60	219	0	frameshift_variant	Rv1258c	c.580_581insC	p.Glu194fs	Rv1258c_p.Glu194fs	Pyrazinamide	3) Uncertain significance
MFS-824	1406760	T	TG	PASS	FALSE	1	218	39	60	219	0	frameshift_variant	Rv1258c	c.580_581insC	p.Glu194fs	Rv1258c_p.Glu194fs	Streptomycin	5) Not assoc w R
MFS-824	1834177	A	C	PASS	FALSE	1	244	37	60	0	0	synonymous_variant	rpsA	c.636A>C	p.Arg212Arg	rpsA_c.636A>C	Pyrazinamide	4) Not assoc w R - Interim
MFS-824	1854300	T	C	PASS	FALSE	0.97	199	30	59	0	0	missense_variant	tsnR	c.695T>C	p.Leu232Pro	tsnR_p.Leu232Pro	Linezolid	5) Not assoc w R
MFS-824	1917972	A	G	PASS	FALSE	1	230	39	60	0	0	synonymous_variant	tlyA	c.33A>G	p.Leu11Leu	tlyA_c.33A>G	Capreomycin	5) Not assoc w R
MFS-824	2064271	C	G	PASS	FALSE	1	237	36	60	0	0	missense_variant	bacA	c.458G>C	p.Trp153Ser	bacA_p.Trp153Ser	Amikacin	3) Uncertain significance
MFS-824	2064271	C	G	PASS	FALSE	1	237	36	60	0	0	missense_variant	bacA	c.458G>C	p.Trp153Ser	bacA_p.Trp153Ser	Capreomycin	3) Uncertain significance
MFS-824	2064271	C	G	PASS	FALSE	1	237	36	60	0	0	missense_variant	bacA	c.458G>C	p.Trp153Ser	bacA_p.Trp153Ser	Kanamycin	3) Uncertain significance
MFS-824	2064271	C	G	PASS	FALSE	1	237	36	60	0	0	missense_variant	bacA	c.458G>C	p.Trp153Ser	bacA_p.Trp153Ser	Streptomycin	3) Uncertain significance
MFS-824	2154724	C	A	PASS	FALSE	1	184	40	60	0	0	missense_variant	katG	c.1388G>T	p.Arg463Leu	katG_p.Arg463Leu	Isoniazid	5) Not assoc w R
MFS-824	2167926	A	G	PASS	FALSE	1	270	39	60	0	0	missense_variant	PPE35	c.2687T>C	p.Leu896Ser	PPE35_p.Leu896Ser	Pyrazinamide	5) Not assoc w R
MFS-824	2223014	A	T	PASS	FALSE	1	252	39	60	0	0	missense_variant	Rv1979c	c.151T>A	p.Tyr51Asn	Rv1979c_p.Tyr51Asn	Bedaquiline	3) Uncertain significance
MFS-824	2223014	A	T	PASS	FALSE	1	252	39	60	0	0	missense_variant	Rv1979c	c.151T>A	p.Tyr51Asn	Rv1979c_p.Tyr51Asn	Clofazimine	3) Uncertain significance
MFS-824	2223293	T	C	PASS	FALSE	1	276	39	60	0	0	intergenic_region	Rv1979c-mpt64	n.2223293T>C		Rv1979c_c.-129A>G	Bedaquiline	4) Not assoc w R - Interim
MFS-824	2223293	T	C	PASS	FALSE	1	276	39	60	0	0	intergenic_region	Rv1979c-mpt64	n.2223293T>C		Rv1979c_c.-129A>G	Clofazimine	5) Not assoc w R
MFS-824	2714846	C	T	PASS	FALSE	1	206	39	60	0	0	missense_variant	eis	c.487G>A	p.Val163Ile	eis_p.Val163Ile	Amikacin	5) Not assoc w R
MFS-824	2714846	C	T	PASS	FALSE	1	206	39	60	0	0	missense_variant	eis	c.487G>A	p.Val163Ile	eis_p.Val163Ile	Kanamycin	5) Not assoc w R
MFS-824	3612813	T	C	PASS	FALSE	1	247	39	60	0	0	missense_variant	Rv3236c	c.304A>G	p.Thr102Ala	Rv3236c_p.Thr102Ala	Pyrazinamide	4) Not assoc w R - Interim
MFS-824	3625065	T	G	PASS	FALSE	1	216	39	60	0	0	missense_variant	mtrB	c.1549A>C	p.Met517Leu	mtrB_p.Met517Leu	Bedaquiline	3) Uncertain significance
MFS-824	3625065	T	G	PASS	FALSE	1	216	39	60	0	0	missense_variant	mtrB	c.1549A>C	p.Met517Leu	mtrB_p.Met517Leu	Rifampicin	5) Not assoc w R
MFS-824	3626562	G	A	PASS	FALSE	1	231	39	60	0	0	missense_variant	mtrB	c.52C>T	p.Pro18Ser	mtrB_p.Pro18Ser	Bedaquiline	3) Uncertain significance
MFS-824	3626562	G	A	PASS	FALSE	1	231	39	60	0	0	missense_variant	mtrB	c.52C>T	p.Pro18Ser	mtrB_p.Pro18Ser	Rifampicin	5) Not assoc w R
MFS-824	4242643	C	T	PASS	FALSE	1	182	38	60	0	0	synonymous_variant	embC	c.2781C>T	p.Arg927Arg	embC_c.2781C>T	Ethambutol	5) Not assoc w R
MFS-824	4243460	C	T	PASS	FALSE	1	201	39	60	0	0	synonymous_variant	embA	c.228C>T	p.Cys76Cys	embA_c.228C>T	Ethambutol	5) Not assoc w R
MFS-824	4248115	C	T	PASS	FALSE	1	278	39	60	0	0	synonymous_variant	embB	c.1602C>T	p.Asp534Asp	embB_c.1602C>T	Ethambutol	5) Not assoc w R
MFS-824	4267647	T	C	PASS	FALSE	0.99	213	37	60	0	0	missense_variant	aftB	c.1190A>G	p.Asp397Gly	aftB_p.Asp397Gly	Ethambutol	5) Not assoc w R
MFS-824	4338595	GC	G	PASS	FALSE	0.99	222	12	60	0	220	intergenic_region	whiB6-Rv3863	n.4338596delC		Rv3863_c.-253delC
MFS-824	4338595	GC	G	PASS	FALSE	0.99	222	12	60	0	220	intergenic_region	whiB6-Rv3863	n.4338596delC		whiB6_c.-75delG	Amikacin	5) Not assoc w R
MFS-824	4338595	GC	G	PASS	FALSE	0.99	222	12	60	0	220	intergenic_region	whiB6-Rv3863	n.4338596delC		whiB6_c.-75delG	Capreomycin	5) Not assoc w R
MFS-824	4338595	GC	G	PASS	FALSE	0.99	222	12	60	0	220	intergenic_region	whiB6-Rv3863	n.4338596delC		whiB6_c.-75delG	Kanamycin	5) Not assoc w R
MFS-824	4338596	C	T	Del;Amb	FALSE	0.5	2	12	60	0	220	intergenic_region	whiB6-Rv3863	n.4338596C>T		whiB6_c.-75G>A	Amikacin	3) Uncertain significance
MFS-824	4338596	C	T	Del;Amb	FALSE	0.5	2	12	60	0	220	intergenic_region	whiB6-Rv3863	n.4338596C>T		whiB6_c.-75G>A	Capreomycin	3) Uncertain significance
MFS-824	4338596	C	T	Del;Amb	FALSE	0.5	2	12	60	0	220	intergenic_region	whiB6-Rv3863	n.4338596C>T		whiB6_c.-75G>A	Kanamycin	3) Uncertain significance
MFS-824	4338596	C	T	Del;Amb	FALSE	0.5	2	12	60	0	220	intergenic_region	whiB6-Rv3863	n.4338596C>T		Rv3863_c.-253C>T
MFS-824	4407588	T	C	PASS	FALSE	1	221	38	60	0	0	synonymous_variant	gid	c.615A>G	p.Ala205Ala	gid_c.615A>G	Streptomycin	5) Not assoc w R
MFS-824	4407927	T	G	PASS	FALSE	1	238	39	60	0	0	missense_variant	gid	c.276A>C	p.Glu92Asp	gid_p.Glu92Asp	Streptomycin	5) Not assoc w R
MFS-603	7362	G	C	PASS	FALSE	1	332	33	60	0	0	missense_variant	gyrA	c.61G>C	p.Glu21Gln	gyrA_p.Glu21Gln	Levofloxacin	5) Not assoc w R
MFS-603	7362	G	C	PASS	FALSE	1	332	33	60	0	0	missense_variant	gyrA	c.61G>C	p.Glu21Gln	gyrA_p.Glu21Gln	Moxifloxacin	5) Not assoc w R
MFS-603	7585	G	C	PASS	FALSE	1	288	33	60	0	0	missense_variant	gyrA	c.284G>C	p.Ser95Thr	gyrA_p.Ser95Thr	Levofloxacin	5) Not assoc w R
MFS-603	7585	G	C	PASS	FALSE	1	288	33	60	0	0	missense_variant	gyrA	c.284G>C	p.Ser95Thr	gyrA_p.Ser95Thr	Moxifloxacin	5) Not assoc w R
MFS-603	9138	C	G	PASS	FALSE	1	253	34	60	0	0	missense_variant	gyrA	c.1837C>G	p.Gln613Glu	gyrA_p.Gln613Glu	Levofloxacin	5) Not assoc w R
MFS-603	9138	C	G	PASS	FALSE	1	253	34	60	0	0	missense_variant	gyrA	c.1837C>G	p.Gln613Glu	gyrA_p.Gln613Glu	Moxifloxacin	5) Not assoc w R
MFS-603	9304	G	A	PASS	FALSE	1	254	34	60	0	0	missense_variant	gyrA	c.2003G>A	p.Gly668Asp	gyrA_p.Gly668Asp	Levofloxacin	5) Not assoc w R
MFS-603	9304	G	A	PASS	FALSE	1	254	34	60	0	0	missense_variant	gyrA	c.2003G>A	p.Gly668Asp	gyrA_p.Gly668Asp	Moxifloxacin	5) Not assoc w R
MFS-603	9367	C	T	PASS	FALSE	1	264	34	60	0	0	missense_variant	gyrA	c.2066C>T	p.Ala689Val	gyrA_p.Ala689Val	Levofloxacin	3) Uncertain significance
MFS-603	9367	C	T	PASS	FALSE	1	264	34	60	0	0	missense_variant	gyrA	c.2066C>T	p.Ala689Val	gyrA_p.Ala689Val	Moxifloxacin	3) Uncertain significance
MFS-603	775639	T	C	PASS	FALSE	1	293	33	60	0	0	missense_variant	mmpL5	c.2842A>G	p.Ile948Val	mmpL5_p.Ile948Val	Bedaquiline	4) Not assoc w R - Interim
MFS-603	775639	T	C	PASS	FALSE	1	293	33	60	0	0	missense_variant	mmpL5	c.2842A>G	p.Ile948Val	mmpL5_p.Ile948Val	Clofazimine	5) Not assoc w R
MFS-603	777416	C	A	PASS	FALSE	1	270	33	60	0	0	synonymous_variant	mmpL5	c.1065G>T	p.Pro355Pro	mmpL5_c.1065G>T	Bedaquiline	4) Not assoc w R - Interim
MFS-603	777416	C	A	PASS	FALSE	1	270	33	60	0	0	synonymous_variant	mmpL5	c.1065G>T	p.Pro355Pro	mmpL5_c.1065G>T	Clofazimine	4) Not assoc w R - Interim
MFS-603	781395	T	C	PASS	FALSE	1	290	34	60	0	0	intergenic_region	Rv0681-rpsL	n.781395T>C		rpsL_c.-165T>C	Streptomycin	5) Not assoc w R
MFS-603	1854300	T	C	PASS	FALSE	1	240	32	59	0	0	missense_variant	tsnR	c.695T>C	p.Leu232Pro	tsnR_p.Leu232Pro	Linezolid	5) Not assoc w R
MFS-603	1917972	A	G	PASS	FALSE	1	219	33	60	0	0	synonymous_variant	tlyA	c.33A>G	p.Leu11Leu	tlyA_c.33A>G	Capreomycin	5) Not assoc w R
MFS-603	2102990	A	G	PASS	FALSE	1	254	33	60	0	0	missense_variant	ndh	c.53T>C	p.Val18Ala	ndh_p.Val18Ala	Delamanid	3) Uncertain significance
MFS-603	2102990	A	G	PASS	FALSE	1	254	33	60	0	0	missense_variant	ndh	c.53T>C	p.Val18Ala	ndh_p.Val18Ala	Ethionamide	3) Uncertain significance
MFS-603	2102990	A	G	PASS	FALSE	1	254	33	60	0	0	missense_variant	ndh	c.53T>C	p.Val18Ala	ndh_p.Val18Ala	Isoniazid	5) Not assoc w R
MFS-603	2168479	T	G	PASS	FALSE	1	253	33	60	0	0	missense_variant	PPE35	c.2134A>C	p.Thr712Pro	PPE35_p.Thr712Pro	Pyrazinamide	5) Not assoc w R
MFS-603	2169840	C	T	PASS	FALSE	0.99	295	32	60	0	0	missense_variant	PPE35	c.773G>A	p.Gly258Asp	PPE35_p.Gly258Asp	Pyrazinamide	5) Not assoc w R
MFS-603	2223293	T	C	PASS	FALSE	1	325	34	60	0	0	intergenic_region	Rv1979c-mpt64	n.2223293T>C		Rv1979c_c.-129A>G	Bedaquiline	4) Not assoc w R - Interim
MFS-603	2223293	T	C	PASS	FALSE	1	325	34	60	0	0	intergenic_region	Rv1979c-mpt64	n.2223293T>C		Rv1979c_c.-129A>G	Clofazimine	5) Not assoc w R
MFS-603	3448608	G	A	PASS	FALSE	0.99	267	33	60	0	0	synonymous_variant	Rv3083	c.105G>A	p.Leu35Leu	Rv3083_c.105G>A	Ethionamide	4) Not assoc w R - Interim
MFS-603	3568779	A	G	PASS	FALSE	1	286	34	60	0	0	intergenic_region	whiB7-uvrD2	n.3568779A>G		whiB7_c.-100T>C	Amikacin	5) Not assoc w R
MFS-603	3568779	A	G	PASS	FALSE	1	286	34	60	0	0	intergenic_region	whiB7-uvrD2	n.3568779A>G		whiB7_c.-100T>C	Kanamycin	5) Not assoc w R
MFS-603	3568779	A	G	PASS	FALSE	1	286	34	60	0	0	intergenic_region	whiB7-uvrD2	n.3568779A>G		whiB7_c.-100T>C	Streptomycin	5) Not assoc w R
MFS-603	3612665	A	G	PASS	FALSE	0.99	256	34	60	0	0	missense_variant	Rv3236c	c.452T>C	p.Val151Ala	Rv3236c_p.Val151Ala	Pyrazinamide	5) Not assoc w R
MFS-603	3625065	T	G	PASS	FALSE	1	258	34	60	0	0	missense_variant	mtrB	c.1549A>C	p.Met517Leu	mtrB_p.Met517Leu	Bedaquiline	3) Uncertain significance
MFS-603	3625065	T	G	PASS	FALSE	1	258	34	60	0	0	missense_variant	mtrB	c.1549A>C	p.Met517Leu	mtrB_p.Met517Leu	Rifampicin	5) Not assoc w R
MFS-603	4238963	C	T	PASS	FALSE	1	199	33	60	0	0	synonymous_variant	aftA	c.1032C>T	p.His344His	aftA_c.1032C>T
MFS-603	4242643	C	T	PASS	FALSE	1	192	33	60	0	0	synonymous_variant	embC	c.2781C>T	p.Arg927Arg	embC_c.2781C>T	Ethambutol	5) Not assoc w R
MFS-603	4338595	GC	G	PASS	FALSE	1	292	0	60	0	292	intergenic_region	whiB6-Rv3863	n.4338596delC		whiB6_c.-75delG	Amikacin	5) Not assoc w R
MFS-603	4338595	GC	G	PASS	FALSE	1	292	0	60	0	292	intergenic_region	whiB6-Rv3863	n.4338596delC		whiB6_c.-75delG	Capreomycin	5) Not assoc w R
MFS-603	4338595	GC	G	PASS	FALSE	1	292	0	60	0	292	intergenic_region	whiB6-Rv3863	n.4338596delC		whiB6_c.-75delG	Kanamycin	5) Not assoc w R
MFS-603	4338595	GC	G	PASS	FALSE	1	292	0	60	0	292	intergenic_region	whiB6-Rv3863	n.4338596delC		Rv3863_c.-253delC
MFS-821	7362	G	C	PASS	FALSE	1	267	39	60	0	0	missense_variant	gyrA	c.61G>C	p.Glu21Gln	gyrA_p.Glu21Gln	Levofloxacin	5) Not assoc w R
MFS-821	7362	G	C	PASS	FALSE	1	267	39	60	0	0	missense_variant	gyrA	c.61G>C	p.Glu21Gln	gyrA_p.Glu21Gln	Moxifloxacin	5) Not assoc w R
MFS-821	7585	G	C	PASS	FALSE	1	263	40	60	0	0	missense_variant	gyrA	c.284G>C	p.Ser95Thr	gyrA_p.Ser95Thr	Levofloxacin	5) Not assoc w R
MFS-821	7585	G	C	PASS	FALSE	1	263	40	60	0	0	missense_variant	gyrA	c.284G>C	p.Ser95Thr	gyrA_p.Ser95Thr	Moxifloxacin	5) Not assoc w R
MFS-821	9304	G	A	PASS	FALSE	1	265	39	60	0	0	missense_variant	gyrA	c.2003G>A	p.Gly668Asp	gyrA_p.Gly668Asp	Levofloxacin	5) Not assoc w R
MFS-821	9304	G	A	PASS	FALSE	1	265	39	60	0	0	missense_variant	gyrA	c.2003G>A	p.Gly668Asp	gyrA_p.Gly668Asp	Moxifloxacin	5) Not assoc w R
MFS-821	472711	T	TTTGTGGGCC	PASS	FALSE	0.61	297	39	59	179	0	intergenic_region	ndhA-Rv0393	n.472711_472712insTTGTGGGCC		Rv0393_c.-70_-69insTTGTGGGCC
MFS-821	472711	T	TTTGTGGGCC	PASS	FALSE	0.61	297	39	59	179	0	intergenic_region	ndhA-Rv0393	n.472711_472712insTTGTGGGCC		ndhA_c.-72_-73insTTGTGGGCC
MFS-821	491742	T	C	PASS	FALSE	1	253	39	60	0	0	synonymous_variant	fgd1	c.960T>C	p.Phe320Phe	fgd1_c.960T>C	Clofazimine	5) Not assoc w R
MFS-821	491742	T	C	PASS	FALSE	1	253	39	60	0	0	synonymous_variant	fgd1	c.960T>C	p.Phe320Phe	fgd1_c.960T>C	Delamanid	4) Not assoc w R - Interim
MFS-821	575907	C	T	PASS	FALSE	1	210	39	60	0	0	missense_variant	mshA	c.560C>T	p.Ala187Val	mshA_p.Ala187Val	Ethionamide	5) Not assoc w R
MFS-821	575907	C	T	PASS	FALSE	1	210	39	60	0	0	missense_variant	mshA	c.560C>T	p.Ala187Val	mshA_p.Ala187Val	Isoniazid	5) Not assoc w R
MFS-821	620625	A	G	PASS	FALSE	1	230	39	60	0	0	missense_variant	ccsA	c.735A>G	p.Ile245Met	ccsA_p.Ile245Met	Amikacin	5) Not assoc w R
MFS-821	620625	A	G	PASS	FALSE	1	230	39	60	0	0	missense_variant	ccsA	c.735A>G	p.Ile245Met	ccsA_p.Ile245Met	Capreomycin	5) Not assoc w R
MFS-821	620625	A	G	PASS	FALSE	1	230	39	60	0	0	missense_variant	ccsA	c.735A>G	p.Ile245Met	ccsA_p.Ile245Met	Kanamycin	3) Uncertain significance
MFS-821	657081	C	T	PASS	FALSE	1	298	39	60	0	0	synonymous_variant	Rv0565c	c.390G>A	p.Val130Val	Rv0565c_c.390G>A	Ethionamide	4) Not assoc w R - Interim
MFS-821	657142	C	T	PASS	FALSE	1	305	39	60	0	0	missense_variant	Rv0565c	c.329G>A	p.Arg110His	Rv0565c_p.Arg110His	Ethionamide	3) Uncertain significance
MFS-821	763031	T	C	PASS	FALSE	1	239	39	60	0	0	synonymous_variant	rpoB	c.3225T>C	p.Ala1075Ala	rpoB_c.3225T>C	Rifampicin	5) Not assoc w R
MFS-821	763555	C	T	PASS	FALSE	1	332	39	60	0	0	synonymous_variant	rpoC	c.186C>T	p.Cys62Cys	rpoC_c.186C>T	Rifampicin	4) Not assoc w R - Interim
MFS-821	775639	T	C	PASS	FALSE	1	244	39	60	0	0	missense_variant	mmpL5	c.2842A>G	p.Ile948Val	mmpL5_p.Ile948Val	Bedaquiline	4) Not assoc w R - Interim
MFS-821	775639	T	C	PASS	FALSE	1	244	39	60	0	0	missense_variant	mmpL5	c.2842A>G	p.Ile948Val	mmpL5_p.Ile948Val	Clofazimine	5) Not assoc w R
MFS-821	776100	G	A	PASS	FALSE	1	296	39	60	0	0	missense_variant	mmpL5	c.2381C>T	p.Thr794Ile	mmpL5_p.Thr794Ile	Bedaquiline	4) Not assoc w R - Interim
MFS-821	776100	G	A	PASS	FALSE	1	296	39	60	0	0	missense_variant	mmpL5	c.2381C>T	p.Thr794Ile	mmpL5_p.Thr794Ile	Clofazimine	5) Not assoc w R
MFS-821	776182	C	T	PASS	FALSE	1	245	38	60	0	0	missense_variant	mmpL5	c.2299G>A	p.Asp767Asn	mmpL5_p.Asp767Asn	Bedaquiline	5) Not assoc w R
MFS-821	776182	C	T	PASS	FALSE	1	245	38	60	0	0	missense_variant	mmpL5	c.2299G>A	p.Asp767Asn	mmpL5_p.Asp767Asn	Clofazimine	5) Not assoc w R
MFS-821	778979	C	A	PASS	FALSE	1	276	39	60	0	0	intergenic_region	mmpS5-Rv0678	n.778979C>A		Rv0678_c.-11C>A
MFS-821	778979	C	A	PASS	FALSE	1	276	39	60	0	0	intergenic_region	mmpS5-Rv0678	n.778979C>A		mmpS5_c.-74G>T	Bedaquiline	4) Not assoc w R - Interim
MFS-821	778979	C	A	PASS	FALSE	1	276	39	60	0	0	intergenic_region	mmpS5-Rv0678	n.778979C>A		mmpS5_c.-74G>T	Clofazimine	3) Uncertain significance
MFS-821	781395	T	C	PASS	FALSE	1	254	37	60	0	0	intergenic_region	Rv0681-rpsL	n.781395T>C		rpsL_c.-165T>C	Streptomycin	5) Not assoc w R
MFS-821	1406760	T	TG	PASS		1.01	216	38	60			frameshift_variant	Rv1258c			Rv1258c_LoF	Isoniazid	3) Uncertain significance
MFS-821	1406760	T	TG	PASS		1.01	216	38	60			frameshift_variant	Rv1258c			Rv1258c_LoF	Pyrazinamide	3) Uncertain significance
MFS-821	1406760	T	TG	PASS		1.01	216	38	60			frameshift_variant	Rv1258c			Rv1258c_LoF	Streptomycin	3) Uncertain significance
MFS-821	1406760	T	TG	PASS	FALSE	1.01	216	38	60	217	0	frameshift_variant	Rv1258c	c.580_581insC	p.Glu194fs	Rv1258c_p.Glu194fs	Isoniazid	5) Not assoc w R
MFS-821	1406760	T	TG	PASS	FALSE	1.01	216	38	60	217	0	frameshift_variant	Rv1258c	c.580_581insC	p.Glu194fs	Rv1258c_p.Glu194fs	Pyrazinamide	3) Uncertain significance
MFS-821	1406760	T	TG	PASS	FALSE	1.01	216	38	60	217	0	frameshift_variant	Rv1258c	c.580_581insC	p.Glu194fs	Rv1258c_p.Glu194fs	Streptomycin	5) Not assoc w R
MFS-821	1673425	C	T	PASS	FALSE	1	248	39	60	0	0	intergenic_region	Rv1482c-fabG1	n.1673425C>T		inhA_c.-777C>T	Ethionamide	1) Assoc w R
MFS-821	1673425	C	T	PASS	FALSE	1	248	39	60	0	0	intergenic_region	Rv1482c-fabG1	n.1673425C>T		inhA_c.-777C>T	Isoniazid	1) Assoc w R
MFS-821	1673425	C	T	PASS	FALSE	1	248	39	60	0	0	intergenic_region	Rv1482c-fabG1	n.1673425C>T		Rv1482c_c.-126G>A
MFS-821	1834177	A	C	PASS	FALSE	1	261	37	60	0	0	synonymous_variant	rpsA	c.636A>C	p.Arg212Arg	rpsA_c.636A>C	Pyrazinamide	4) Not assoc w R - Interim
MFS-821	1854300	T	C	PASS	FALSE	0.97	224	31	60	0	0	missense_variant	tsnR	c.695T>C	p.Leu232Pro	tsnR_p.Leu232Pro	Linezolid	5) Not assoc w R
MFS-821	1917972	A	G	PASS	FALSE	1	236	39	60	0	0	synonymous_variant	tlyA	c.33A>G	p.Leu11Leu	tlyA_c.33A>G	Capreomycin	5) Not assoc w R
MFS-821	2154724	C	A	PASS	FALSE	1	218	39	60	0	0	missense_variant	katG	c.1388G>T	p.Arg463Leu	katG_p.Arg463Leu	Isoniazid	5) Not assoc w R
MFS-821	2167926	A	G	PASS	FALSE	1	273	39	60	0	0	missense_variant	PPE35	c.2687T>C	p.Leu896Ser	PPE35_p.Leu896Ser	Pyrazinamide	5) Not assoc w R
MFS-821	2223293	T	C	PASS	FALSE	1	288	39	60	0	0	intergenic_region	Rv1979c-mpt64	n.2223293T>C		Rv1979c_c.-129A>G	Bedaquiline	4) Not assoc w R - Interim
MFS-821	2223293	T	C	PASS	FALSE	1	288	39	60	0	0	intergenic_region	Rv1979c-mpt64	n.2223293T>C		Rv1979c_c.-129A>G	Clofazimine	5) Not assoc w R
MFS-821	3612813	T	C	PASS	FALSE	1	234	39	60	0	0	missense_variant	Rv3236c	c.304A>G	p.Thr102Ala	Rv3236c_p.Thr102Ala	Pyrazinamide	4) Not assoc w R - Interim
MFS-821	3625065	T	G	PASS	FALSE	1	201	40	60	0	0	missense_variant	mtrB	c.1549A>C	p.Met517Leu	mtrB_p.Met517Leu	Bedaquiline	3) Uncertain significance
MFS-821	3625065	T	G	PASS	FALSE	1	201	40	60	0	0	missense_variant	mtrB	c.1549A>C	p.Met517Leu	mtrB_p.Met517Leu	Rifampicin	5) Not assoc w R
MFS-821	3626562	G	A	PASS	FALSE	1	285	39	60	0	0	missense_variant	mtrB	c.52C>T	p.Pro18Ser	mtrB_p.Pro18Ser	Bedaquiline	3) Uncertain significance
MFS-821	3626562	G	A	PASS	FALSE	1	285	39	60	0	0	missense_variant	mtrB	c.52C>T	p.Pro18Ser	mtrB_p.Pro18Ser	Rifampicin	5) Not assoc w R
MFS-821	4242643	C	T	PASS	FALSE	1	211	38	60	0	0	synonymous_variant	embC	c.2781C>T	p.Arg927Arg	embC_c.2781C>T	Ethambutol	5) Not assoc w R
MFS-821	4243460	C	T	PASS	FALSE	1	302	39	60	0	0	synonymous_variant	embA	c.228C>T	p.Cys76Cys	embA_c.228C>T	Ethambutol	5) Not assoc w R
MFS-821	4267647	T	C	PASS	FALSE	1	243	36	60	0	0	missense_variant	aftB	c.1190A>G	p.Asp397Gly	aftB_p.Asp397Gly	Ethambutol	5) Not assoc w R
MFS-821	4327831	G	A	PASS	FALSE	1	251	39	60	0	0	missense_variant	ethR	c.283G>A	p.Ala95Thr	ethR_p.Ala95Thr	Ethionamide	3) Uncertain significance
MFS-821	4338595	GC	G	PASS	FALSE	1	275	0	60	0	275	intergenic_region	whiB6-Rv3863	n.4338596delC		whiB6_c.-75delG	Amikacin	5) Not assoc w R
MFS-821	4338595	GC	G	PASS	FALSE	1	275	0	60	0	275	intergenic_region	whiB6-Rv3863	n.4338596delC		whiB6_c.-75delG	Capreomycin	5) Not assoc w R
MFS-821	4338595	GC	G	PASS	FALSE	1	275	0	60	0	275	intergenic_region	whiB6-Rv3863	n.4338596delC		whiB6_c.-75delG	Kanamycin	5) Not assoc w R
MFS-821	4338595	GC	G	PASS	FALSE	1	275	0	60	0	275	intergenic_region	whiB6-Rv3863	n.4338596delC		Rv3863_c.-253delC
MFS-821	4407588	T	C	PASS	FALSE	1	283	38	60	0	0	synonymous_variant	gid	c.615A>G	p.Ala205Ala	gid_c.615A>G	Streptomycin	5) Not assoc w R
MFS-821	4407927	T	G	PASS	FALSE	1	276	39	60	0	0	missense_variant	gid	c.276A>C	p.Glu92Asp	gid_p.Glu92Asp	Streptomycin	5) Not assoc w R
MFS-828	7362	G	C	PASS	FALSE	1	248	40	60	0	0	missense_variant	gyrA	c.61G>C	p.Glu21Gln	gyrA_p.Glu21Gln	Levofloxacin	5) Not assoc w R
MFS-828	7362	G	C	PASS	FALSE	1	248	40	60	0	0	missense_variant	gyrA	c.61G>C	p.Glu21Gln	gyrA_p.Glu21Gln	Moxifloxacin	5) Not assoc w R
MFS-828	7585	G	C	PASS	FALSE	1	277	39	60	0	0	missense_variant	gyrA	c.284G>C	p.Ser95Thr	gyrA_p.Ser95Thr	Levofloxacin	5) Not assoc w R
MFS-828	7585	G	C	PASS	FALSE	1	277	39	60	0	0	missense_variant	gyrA	c.284G>C	p.Ser95Thr	gyrA_p.Ser95Thr	Moxifloxacin	5) Not assoc w R
MFS-828	8056	G	T	PASS	FALSE	0.99	232	39	60	0	0	missense_variant	gyrA	c.755G>T	p.Arg252Leu	gyrA_p.Arg252Leu	Levofloxacin	4) Not assoc w R - Interim
MFS-828	8056	G	T	PASS	FALSE	0.99	232	39	60	0	0	missense_variant	gyrA	c.755G>T	p.Arg252Leu	gyrA_p.Arg252Leu	Moxifloxacin	3) Uncertain significance
MFS-828	9304	G	A	PASS	FALSE	1	266	39	60	0	0	missense_variant	gyrA	c.2003G>A	p.Gly668Asp	gyrA_p.Gly668Asp	Levofloxacin	5) Not assoc w R
MFS-828	9304	G	A	PASS	FALSE	1	266	39	60	0	0	missense_variant	gyrA	c.2003G>A	p.Gly668Asp	gyrA_p.Gly668Asp	Moxifloxacin	5) Not assoc w R
MFS-828	491742	T	C	PASS	FALSE	1	230	40	60	0	0	synonymous_variant	fgd1	c.960T>C	p.Phe320Phe	fgd1_c.960T>C	Clofazimine	5) Not assoc w R
MFS-828	491742	T	C	PASS	FALSE	1	230	40	60	0	0	synonymous_variant	fgd1	c.960T>C	p.Phe320Phe	fgd1_c.960T>C	Delamanid	4) Not assoc w R - Interim
MFS-828	656114	A	C	PASS	FALSE	1	246	39	60	0	0	missense_variant	Rv0565c	c.1357T>G	p.Ser453Ala	Rv0565c_p.Ser453Ala	Ethionamide	3) Uncertain significance
MFS-828	657081	C	T	PASS	FALSE	1	269	39	60	0	0	synonymous_variant	Rv0565c	c.390G>A	p.Val130Val	Rv0565c_c.390G>A	Ethionamide	4) Not assoc w R - Interim
MFS-828	732145	C	T	PASS	FALSE	1	239	38	60	0	0	synonymous_variant	hadA	c.216C>T	p.Phe72Phe	hadA_c.216C>T	Isoniazid	5) Not assoc w R
MFS-828	759746	C	T	PASS	FALSE	1	215	39	60	0	0	intergenic_region	Rv0666-rpoB	n.759746C>T		rpoB_c.-61C>T	Rifampicin	5) Not assoc w R
MFS-828	762434	T	G	PASS	FALSE	1	220	39	60	0	0	synonymous_variant	rpoB	c.2628T>G	p.Gly876Gly	rpoB_c.2628T>G	Rifampicin	5) Not assoc w R
MFS-828	763031	T	C	PASS	FALSE	1	235	39	60	0	0	synonymous_variant	rpoB	c.3225T>C	p.Ala1075Ala	rpoB_c.3225T>C	Rifampicin	5) Not assoc w R
MFS-828	775639	T	C	PASS	FALSE	1	254	39	60	0	0	missense_variant	mmpL5	c.2842A>G	p.Ile948Val	mmpL5_p.Ile948Val	Bedaquiline	4) Not assoc w R - Interim
MFS-828	775639	T	C	PASS	FALSE	1	254	39	60	0	0	missense_variant	mmpL5	c.2842A>G	p.Ile948Val	mmpL5_p.Ile948Val	Clofazimine	5) Not assoc w R
MFS-828	776100	G	A	PASS	FALSE	1	256	38	60	0	0	missense_variant	mmpL5	c.2381C>T	p.Thr794Ile	mmpL5_p.Thr794Ile	Bedaquiline	4) Not assoc w R - Interim
MFS-828	776100	G	A	PASS	FALSE	1	256	38	60	0	0	missense_variant	mmpL5	c.2381C>T	p.Thr794Ile	mmpL5_p.Thr794Ile	Clofazimine	5) Not assoc w R
MFS-828	781395	T	C	PASS	FALSE	0.99	259	36	60	0	0	intergenic_region	Rv0681-rpsL	n.781395T>C		rpsL_c.-165T>C	Streptomycin	5) Not assoc w R
MFS-828	1305494	CGGCCTAGCCCCGGCGACGATGCCGGGTCGCGGGATGCGGCCCGTTGAGGAGCGGGGCAATCT	C	PASS								frameshift_variant	fbiC			fbiC_LoF	Clofazimine	3) Uncertain significance
MFS-828	1305494	CGGCCTAGCCCCGGCGACGATGCCGGGTCGCGGGATGCGGCCCGTTGAGGAGCGGGGCAATCT	C	PASS								frameshift_variant	fbiC			fbiC_LoF	Delamanid	2) Assoc w R - Interim
MFS-828	1305494	CGGCCTAGCCCCGGCGACGATGCCGGGTCGCGGGATGCGGCCCGTTGAGGAGCGGGGCAATCT	C	PASS	FALSE							frameshift_variant&stop_lost&splice_region_variant	fbiC	c.2565_*55delGGCCTAGCCCCGGCGACGATGCCGGGTCGCGGGATGCGGCCCGTTGAGGAGCGGGGCAATCT	p.Ala855fs	fbiC_p.Ala855fs	Clofazimine	3) Uncertain significance
MFS-828	1305494	CGGCCTAGCCCCGGCGACGATGCCGGGTCGCGGGATGCGGCCCGTTGAGGAGCGGGGCAATCT	C	PASS	FALSE							frameshift_variant&stop_lost&splice_region_variant	fbiC	c.2565_*55delGGCCTAGCCCCGGCGACGATGCCGGGTCGCGGGATGCGGCCCGTTGAGGAGCGGGGCAATCT	p.Ala855fs	fbiC_p.Ala855fs	Delamanid	2) Assoc w R - Interim
MFS-828	1854300	T	C	PASS	FALSE	0.96	228	30	60	0	0	missense_variant	tsnR	c.695T>C	p.Leu232Pro	tsnR_p.Leu232Pro	Linezolid	5) Not assoc w R
MFS-828	1917972	A	G	PASS	FALSE	1	244	39	60	0	0	synonymous_variant	tlyA	c.33A>G	p.Leu11Leu	tlyA_c.33A>G	Capreomycin	5) Not assoc w R
MFS-828	2154724	C	A	PASS	FALSE	1	205	39	60	0	0	missense_variant	katG	c.1388G>T	p.Arg463Leu	katG_p.Arg463Leu	Isoniazid	5) Not assoc w R
MFS-828	2167926	A	G	PASS	FALSE	1	291	38	60	0	0	missense_variant	PPE35	c.2687T>C	p.Leu896Ser	PPE35_p.Leu896Ser	Pyrazinamide	5) Not assoc w R
MFS-828	2223293	T	C	PASS	FALSE	1	299	39	60	0	0	intergenic_region	Rv1979c-mpt64	n.2223293T>C		Rv1979c_c.-129A>G	Bedaquiline	4) Not assoc w R - Interim
MFS-828	2223293	T	C	PASS	FALSE	1	299	39	60	0	0	intergenic_region	Rv1979c-mpt64	n.2223293T>C		Rv1979c_c.-129A>G	Clofazimine	5) Not assoc w R
MFS-828	2289047	G	A	PASS	FALSE	1	266	39	60	0	0	synonymous_variant	pncA	c.195C>T	p.Ser65Ser	pncA_c.195C>T	Pyrazinamide	5) Not assoc w R
MFS-828	2726105	G	A	PASS	FALSE	1	223	39	60	0	0	intergenic_region	oxyR'-ahpC	n.2726105G>A		oxyR'_c.-18C>T
MFS-828	2726105	G	A	PASS	FALSE	1	223	39	60	0	0	intergenic_region	oxyR'-ahpC	n.2726105G>A		ahpC_c.-88G>A	Isoniazid	5) Not assoc w R
MFS-828	2782498	G	A	PASS	FALSE	1	264	39	60	0	0	synonymous_variant	Rv2477c	c.1545C>T	p.Asp515Asp	Rv2477c_c.1545C>T	Amikacin	5) Not assoc w R
MFS-828	2782498	G	A	PASS	FALSE	1	264	39	60	0	0	synonymous_variant	Rv2477c	c.1545C>T	p.Asp515Asp	Rv2477c_c.1545C>T	Ethambutol	5) Not assoc w R
MFS-828	2782498	G	A	PASS	FALSE	1	264	39	60	0	0	synonymous_variant	Rv2477c	c.1545C>T	p.Asp515Asp	Rv2477c_c.1545C>T	Kanamycin	5) Not assoc w R
MFS-828	2782498	G	A	PASS	FALSE	1	264	39	60	0	0	synonymous_variant	Rv2477c	c.1545C>T	p.Asp515Asp	Rv2477c_c.1545C>T	Levofloxacin	5) Not assoc w R
MFS-828	2782498	G	A	PASS	FALSE	1	264	39	60	0	0	synonymous_variant	Rv2477c	c.1545C>T	p.Asp515Asp	Rv2477c_c.1545C>T	Moxifloxacin	5) Not assoc w R
MFS-828	2782498	G	A	PASS	FALSE	1	264	39	60	0	0	synonymous_variant	Rv2477c	c.1545C>T	p.Asp515Asp	Rv2477c_c.1545C>T	Rifampicin	5) Not assoc w R
MFS-828	2782498	G	A	PASS	FALSE	1	264	39	60	0	0	synonymous_variant	Rv2477c	c.1545C>T	p.Asp515Asp	Rv2477c_c.1545C>T	Streptomycin	4) Not assoc w R - Interim
MFS-828	3625065	T	G	PASS	FALSE	1	228	39	60	0	0	missense_variant	mtrB	c.1549A>C	p.Met517Leu	mtrB_p.Met517Leu	Bedaquiline	3) Uncertain significance
MFS-828	3625065	T	G	PASS	FALSE	1	228	39	60	0	0	missense_variant	mtrB	c.1549A>C	p.Met517Leu	mtrB_p.Met517Leu	Rifampicin	5) Not assoc w R
MFS-828	4138622	G	A	PASS	FALSE	1	223	39	60	0	0	synonymous_variant	glpK	c.1134C>T	p.Arg378Arg	glpK_c.1134C>T	Ethambutol	5) Not assoc w R
MFS-828	4138622	G	A	PASS	FALSE	1	223	39	60	0	0	synonymous_variant	glpK	c.1134C>T	p.Arg378Arg	glpK_c.1134C>T	Isoniazid	5) Not assoc w R
MFS-828	4138622	G	A	PASS	FALSE	1	223	39	60	0	0	synonymous_variant	glpK	c.1134C>T	p.Arg378Arg	glpK_c.1134C>T	Levofloxacin	5) Not assoc w R
MFS-828	4138622	G	A	PASS	FALSE	1	223	39	60	0	0	synonymous_variant	glpK	c.1134C>T	p.Arg378Arg	glpK_c.1134C>T	Moxifloxacin	5) Not assoc w R
MFS-828	4138622	G	A	PASS	FALSE	1	223	39	60	0	0	synonymous_variant	glpK	c.1134C>T	p.Arg378Arg	glpK_c.1134C>T	Rifampicin	5) Not assoc w R
MFS-828	4138622	G	A	PASS	FALSE	1	223	39	60	0	0	synonymous_variant	glpK	c.1134C>T	p.Arg378Arg	glpK_c.1134C>T	Streptomycin	4) Not assoc w R - Interim
MFS-828	4138654	G	A	PASS	FALSE	1	224	38	60	0	0	synonymous_variant	glpK	c.1102C>T	p.Leu368Leu	glpK_c.1102C>T	Ethambutol	4) Not assoc w R - Interim
MFS-828	4138654	G	A	PASS	FALSE	1	224	38	60	0	0	synonymous_variant	glpK	c.1102C>T	p.Leu368Leu	glpK_c.1102C>T	Isoniazid	4) Not assoc w R - Interim
MFS-828	4138654	G	A	PASS	FALSE	1	224	38	60	0	0	synonymous_variant	glpK	c.1102C>T	p.Leu368Leu	glpK_c.1102C>T	Levofloxacin	4) Not assoc w R - Interim
MFS-828	4138654	G	A	PASS	FALSE	1	224	38	60	0	0	synonymous_variant	glpK	c.1102C>T	p.Leu368Leu	glpK_c.1102C>T	Moxifloxacin	4) Not assoc w R - Interim
MFS-828	4138654	G	A	PASS	FALSE	1	224	38	60	0	0	synonymous_variant	glpK	c.1102C>T	p.Leu368Leu	glpK_c.1102C>T	Rifampicin	4) Not assoc w R - Interim
MFS-828	4138654	G	A	PASS	FALSE	1	224	38	60	0	0	synonymous_variant	glpK	c.1102C>T	p.Leu368Leu	glpK_c.1102C>T	Streptomycin	4) Not assoc w R - Interim
MFS-828	4242075	G	A	PASS	FALSE	1	207	39	60	0	0	missense_variant	embC	c.2213G>A	p.Arg738Gln	embC_p.Arg738Gln	Ethambutol	5) Not assoc w R
MFS-828	4242643	C	T	PASS	FALSE	1	193	39	60	0	0	synonymous_variant	embC	c.2781C>T	p.Arg927Arg	embC_c.2781C>T	Ethambutol	5) Not assoc w R
MFS-828	4338595	GC	G	PASS	FALSE	1	272	12	60	0	271	intergenic_region	whiB6-Rv3863	n.4338596delC		Rv3863_c.-253delC
MFS-828	4338595	GC	G	PASS	FALSE	1	272	12	60	0	271	intergenic_region	whiB6-Rv3863	n.4338596delC		whiB6_c.-75delG	Amikacin	5) Not assoc w R
MFS-828	4338595	GC	G	PASS	FALSE	1	272	12	60	0	271	intergenic_region	whiB6-Rv3863	n.4338596delC		whiB6_c.-75delG	Capreomycin	5) Not assoc w R
MFS-828	4338595	GC	G	PASS	FALSE	1	272	12	60	0	271	intergenic_region	whiB6-Rv3863	n.4338596delC		whiB6_c.-75delG	Kanamycin	5) Not assoc w R
MFS-828	4407588	T	C	PASS	FALSE	1	281	38	60	0	0	synonymous_variant	gid	c.615A>G	p.Ala205Ala	gid_c.615A>G	Streptomycin	5) Not assoc w R
MFS-819	5520	C	T	PASS	FALSE	1	280	39	60	0	0	missense_variant	gyrB	c.281C>T	p.Pro94Leu	gyrB_p.Pro94Leu	Levofloxacin	5) Not assoc w R
MFS-819	5520	C	T	PASS	FALSE	1	280	39	60	0	0	missense_variant	gyrB	c.281C>T	p.Pro94Leu	gyrB_p.Pro94Leu	Moxifloxacin	5) Not assoc w R
MFS-819	7222	C	T	PASS	FALSE	1	290	38	60	0	0	synonymous_variant	gyrB	c.1983C>T	p.Ser661Ser	gyrB_c.1983C>T	Levofloxacin	5) Not assoc w R
MFS-819	7222	C	T	PASS	FALSE	1	290	38	60	0	0	synonymous_variant	gyrB	c.1983C>T	p.Ser661Ser	gyrB_c.1983C>T	Moxifloxacin	5) Not assoc w R
MFS-819	7362	G	C	PASS	FALSE	1	336	39	60	0	0	missense_variant	gyrA	c.61G>C	p.Glu21Gln	gyrA_p.Glu21Gln	Levofloxacin	5) Not assoc w R
MFS-819	7362	G	C	PASS	FALSE	1	336	39	60	0	0	missense_variant	gyrA	c.61G>C	p.Glu21Gln	gyrA_p.Glu21Gln	Moxifloxacin	5) Not assoc w R
MFS-819	7585	G	C	PASS	FALSE	1	271	39	60	0	0	missense_variant	gyrA	c.284G>C	p.Ser95Thr	gyrA_p.Ser95Thr	Levofloxacin	5) Not assoc w R
MFS-819	7585	G	C	PASS	FALSE	1	271	39	60	0	0	missense_variant	gyrA	c.284G>C	p.Ser95Thr	gyrA_p.Ser95Thr	Moxifloxacin	5) Not assoc w R
MFS-819	9304	G	A	PASS	FALSE	1	284	39	60	0	0	missense_variant	gyrA	c.2003G>A	p.Gly668Asp	gyrA_p.Gly668Asp	Levofloxacin	5) Not assoc w R
MFS-819	9304	G	A	PASS	FALSE	1	284	39	60	0	0	missense_variant	gyrA	c.2003G>A	p.Gly668Asp	gyrA_p.Gly668Asp	Moxifloxacin	5) Not assoc w R
MFS-819	472705	T	C	PASS	FALSE	1	302	38	60	0	0	intergenic_region	ndhA-Rv0393	n.472705T>C		ndhA_c.-66A>G
MFS-819	472705	T	C	PASS	FALSE	1	302	38	60	0	0	intergenic_region	ndhA-Rv0393	n.472705T>C		Rv0393_c.-76T>C
MFS-819	764995	C	G	PASS	FALSE	1	323	39	60	0	0	synonymous_variant	rpoC	c.1626C>G	p.Ala542Ala	rpoC_c.1626C>G	Rifampicin	5) Not assoc w R
MFS-819	775639	T	C	PASS	FALSE	1	253	39	60	0	0	missense_variant	mmpL5	c.2842A>G	p.Ile948Val	mmpL5_p.Ile948Val	Bedaquiline	4) Not assoc w R - Interim
MFS-819	775639	T	C	PASS	FALSE	1	253	39	60	0	0	missense_variant	mmpL5	c.2842A>G	p.Ile948Val	mmpL5_p.Ile948Val	Clofazimine	5) Not assoc w R
MFS-819	781395	T	C	PASS	FALSE	1	301	37	60	0	0	intergenic_region	Rv0681-rpsL	n.781395T>C		rpsL_c.-165T>C	Streptomycin	5) Not assoc w R
MFS-819	1472337	C	T	PASS	FALSE	1	313	39	60	0	0	non_coding_transcript_exon_variant	rrs	n.492C>T		rrs_n.492C>T	Amikacin	5) Not assoc w R
MFS-819	1472337	C	T	PASS	FALSE	1	313	39	60	0	0	non_coding_transcript_exon_variant	rrs	n.492C>T		rrs_n.492C>T	Capreomycin	5) Not assoc w R
MFS-819	1472337	C	T	PASS	FALSE	1	313	39	60	0	0	non_coding_transcript_exon_variant	rrs	n.492C>T		rrs_n.492C>T	Kanamycin	5) Not assoc w R
MFS-819	1472337	C	T	PASS	FALSE	1	313	39	60	0	0	non_coding_transcript_exon_variant	rrs	n.492C>T		rrs_n.492C>T	Streptomycin	4) Not assoc w R - Interim
MFS-819	1854300	T	C	PASS	FALSE	0.96	219	31	59	0	0	missense_variant	tsnR	c.695T>C	p.Leu232Pro	tsnR_p.Leu232Pro	Linezolid	5) Not assoc w R
MFS-819	1854311	G	A	PASS	FALSE	1	203	35	59	0	0	missense_variant	tsnR	c.706G>A	p.Gly236Arg	tsnR_p.Gly236Arg
MFS-819	1917972	A	G	PASS	FALSE	1	234	39	60	0	0	synonymous_variant	tlyA	c.33A>G	p.Leu11Leu	tlyA_c.33A>G	Capreomycin	5) Not assoc w R
MFS-819	2223293	T	C	PASS	FALSE	1	297	39	60	0	0	intergenic_region	Rv1979c-mpt64	n.2223293T>C		Rv1979c_c.-129A>G	Bedaquiline	4) Not assoc w R - Interim
MFS-819	2223293	T	C	PASS	FALSE	1	297	39	60	0	0	intergenic_region	Rv1979c-mpt64	n.2223293T>C		Rv1979c_c.-129A>G	Clofazimine	5) Not assoc w R
MFS-819	3625065	T	G	PASS	FALSE	1	239	39	60	0	0	missense_variant	mtrB	c.1549A>C	p.Met517Leu	mtrB_p.Met517Leu	Bedaquiline	3) Uncertain significance
MFS-819	3625065	T	G	PASS	FALSE	1	239	39	60	0	0	missense_variant	mtrB	c.1549A>C	p.Met517Leu	mtrB_p.Met517Leu	Rifampicin	5) Not assoc w R
MFS-819	4038287	G	A	PASS	FALSE	1	265	39	60	0	0	synonymous_variant	clpC1	c.2418C>T	p.Asn806Asn	clpC1_c.2418C>T	Pyrazinamide	5) Not assoc w R
MFS-819	4242643	C	T	PASS	FALSE	0.99	225	38	60	0	0	synonymous_variant	embC	c.2781C>T	p.Arg927Arg	embC_c.2781C>T	Ethambutol	5) Not assoc w R
MFS-819	4338595	GC	G	PASS	FALSE	1	273	0	60	0	273	intergenic_region	whiB6-Rv3863	n.4338596delC		whiB6_c.-75delG	Amikacin	5) Not assoc w R
MFS-819	4338595	GC	G	PASS	FALSE	1	273	0	60	0	273	intergenic_region	whiB6-Rv3863	n.4338596delC		whiB6_c.-75delG	Capreomycin	5) Not assoc w R
MFS-819	4338595	GC	G	PASS	FALSE	1	273	0	60	0	273	intergenic_region	whiB6-Rv3863	n.4338596delC		whiB6_c.-75delG	Kanamycin	5) Not assoc w R
MFS-819	4338595	GC	G	PASS	FALSE	1	273	0	60	0	273	intergenic_region	whiB6-Rv3863	n.4338596delC		Rv3863_c.-253delC
MFS-819	4408156	A	C	PASS	FALSE	1	306	39	60	0	0	missense_variant	gid	c.47T>G	p.Leu16Arg	gid_p.Leu16Arg	Streptomycin	5) Not assoc w R
MFS-816	7362	G	C	PASS	FALSE	1	229	39	60	0	0	missense_variant	gyrA	c.61G>C	p.Glu21Gln	gyrA_p.Glu21Gln	Levofloxacin	5) Not assoc w R
MFS-816	7362	G	C	PASS	FALSE	1	229	39	60	0	0	missense_variant	gyrA	c.61G>C	p.Glu21Gln	gyrA_p.Glu21Gln	Moxifloxacin	5) Not assoc w R
MFS-816	7585	G	C	PASS	FALSE	1	213	39	60	0	0	missense_variant	gyrA	c.284G>C	p.Ser95Thr	gyrA_p.Ser95Thr	Levofloxacin	5) Not assoc w R
MFS-816	7585	G	C	PASS	FALSE	1	213	39	60	0	0	missense_variant	gyrA	c.284G>C	p.Ser95Thr	gyrA_p.Ser95Thr	Moxifloxacin	5) Not assoc w R
MFS-816	9304	G	A	PASS	FALSE	1	217	39	60	0	0	missense_variant	gyrA	c.2003G>A	p.Gly668Asp	gyrA_p.Gly668Asp	Levofloxacin	5) Not assoc w R
MFS-816	9304	G	A	PASS	FALSE	1	217	39	60	0	0	missense_variant	gyrA	c.2003G>A	p.Gly668Asp	gyrA_p.Gly668Asp	Moxifloxacin	5) Not assoc w R
MFS-816	491591	A	T	PASS	FALSE	1	198	39	60	0	0	missense_variant	fgd1	c.809A>T	p.Lys270Met	fgd1_p.Lys270Met	Clofazimine	5) Not assoc w R
MFS-816	491591	A	T	PASS	FALSE	1	198	39	60	0	0	missense_variant	fgd1	c.809A>T	p.Lys270Met	fgd1_p.Lys270Met	Delamanid	3) Uncertain significance
MFS-816	575679	A	G	PASS	FALSE	1	191	39	60	0	0	missense_variant	mshA	c.332A>G	p.Asn111Ser	mshA_p.Asn111Ser	Ethionamide	5) Not assoc w R
MFS-816	575679	A	G	PASS	FALSE	1	191	39	60	0	0	missense_variant	mshA	c.332A>G	p.Asn111Ser	mshA_p.Asn111Ser	Isoniazid	5) Not assoc w R
MFS-816	576116	G	T	Amb	FALSE	0.2	78	19	57	0	0	missense_variant	mshA	c.769G>T	p.Ala257Ser	mshA_p.Ala257Ser
MFS-816	657269	A	G	PASS	FALSE	1	195	39	60	0	0	missense_variant	Rv0565c	c.202T>C	p.Ser68Pro	Rv0565c_p.Ser68Pro	Ethionamide	3) Uncertain significance
MFS-816	760115	C	T	PASS	FALSE	1	276	38	60	0	0	synonymous_variant	rpoB	c.309C>T	p.Asp103Asp	rpoB_c.309C>T	Rifampicin	5) Not assoc w R
MFS-816	765150	G	A	PASS	FALSE	1	181	38	60	0	0	missense_variant	rpoC	c.1781G>A	p.Gly594Glu	rpoC_p.Gly594Glu	Rifampicin	5) Not assoc w R
MFS-816	775639	T	C	PASS	FALSE	1	217	40	60	0	0	missense_variant	mmpL5	c.2842A>G	p.Ile948Val	mmpL5_p.Ile948Val	Bedaquiline	4) Not assoc w R - Interim
MFS-816	775639	T	C	PASS	FALSE	1	217	40	60	0	0	missense_variant	mmpL5	c.2842A>G	p.Ile948Val	mmpL5_p.Ile948Val	Clofazimine	5) Not assoc w R
MFS-816	781395	T	C	PASS	FALSE	1	220	37	60	0	0	intergenic_region	Rv0681-rpsL	n.781395T>C		rpsL_c.-165T>C	Streptomycin	5) Not assoc w R
MFS-816	1854300	T	C	PASS	FALSE	0.96	224	31	60	0	0	missense_variant	tsnR	c.695T>C	p.Leu232Pro	tsnR_p.Leu232Pro	Linezolid	5) Not assoc w R
MFS-816	1917972	A	G	PASS	FALSE	1	190	39	60	0	0	synonymous_variant	tlyA	c.33A>G	p.Leu11Leu	tlyA_c.33A>G	Capreomycin	5) Not assoc w R
MFS-816	2223293	T	C	PASS	FALSE	1	237	39	60	0	0	intergenic_region	Rv1979c-mpt64	n.2223293T>C		Rv1979c_c.-129A>G	Bedaquiline	4) Not assoc w R - Interim
MFS-816	2223293	T	C	PASS	FALSE	1	237	39	60	0	0	intergenic_region	Rv1979c-mpt64	n.2223293T>C		Rv1979c_c.-129A>G	Clofazimine	5) Not assoc w R
MFS-816	3625065	T	G	PASS	FALSE	1	208	39	60	0	0	missense_variant	mtrB	c.1549A>C	p.Met517Leu	mtrB_p.Met517Leu	Bedaquiline	3) Uncertain significance
MFS-816	3625065	T	G	PASS	FALSE	1	208	39	60	0	0	missense_variant	mtrB	c.1549A>C	p.Met517Leu	mtrB_p.Met517Leu	Rifampicin	5) Not assoc w R
MFS-816	4239298	C	T	PASS	FALSE	1	179	39	60	0	0	missense_variant	aftA	c.1367C>T	p.Ala456Val	aftA_p.Ala456Val
MFS-816	4242643	C	T	PASS	FALSE	1	181	37	60	0	0	synonymous_variant	embC	c.2781C>T	p.Arg927Arg	embC_c.2781C>T	Ethambutol	5) Not assoc w R
MFS-816	4242803	G	C	PASS	FALSE	1	195	37	60	0	0	missense_variant	embC	c.2941G>C	p.Val981Leu	embC_p.Val981Leu	Ethambutol	5) Not assoc w R
MFS-816	4338595	GC	G	PASS	FALSE	1	231	0	60	0	231	intergenic_region	whiB6-Rv3863	n.4338596delC		whiB6_c.-75delG	Amikacin	5) Not assoc w R
MFS-816	4338595	GC	G	PASS	FALSE	1	231	0	60	0	231	intergenic_region	whiB6-Rv3863	n.4338596delC		whiB6_c.-75delG	Capreomycin	5) Not assoc w R
MFS-816	4338595	GC	G	PASS	FALSE	1	231	0	60	0	231	intergenic_region	whiB6-Rv3863	n.4338596delC		whiB6_c.-75delG	Kanamycin	5) Not assoc w R
MFS-816	4338595	GC	G	PASS	FALSE	1	231	0	60	0	231	intergenic_region	whiB6-Rv3863	n.4338596delC		Rv3863_c.-253delC
MFS-664	371	C	T	PASS	FALSE	1	292	34	60	0	0	missense_variant	dnaA	c.371C>T	p.Pro124Leu	dnaA_p.Pro124Leu	Isoniazid	5) Not assoc w R
MFS-664	6154	C	T	PASS	FALSE	0.99	471	33	60	0	0	synonymous_variant	gyrB	c.915C>T	p.Ala305Ala	gyrB_c.915C>T	Levofloxacin	4) Not assoc w R - Interim
MFS-664	6154	C	T	PASS	FALSE	0.99	471	33	60	0	0	synonymous_variant	gyrB	c.915C>T	p.Ala305Ala	gyrB_c.915C>T	Moxifloxacin	4) Not assoc w R - Interim
MFS-664	7362	G	C	PASS	FALSE	1	408	34	60	0	0	missense_variant	gyrA	c.61G>C	p.Glu21Gln	gyrA_p.Glu21Gln	Levofloxacin	5) Not assoc w R
MFS-664	7362	G	C	PASS	FALSE	1	408	34	60	0	0	missense_variant	gyrA	c.61G>C	p.Glu21Gln	gyrA_p.Glu21Gln	Moxifloxacin	5) Not assoc w R
MFS-664	775639	T	C	PASS	FALSE	1	283	32	60	0	0	missense_variant	mmpL5	c.2842A>G	p.Ile948Val	mmpL5_p.Ile948Val	Bedaquiline	4) Not assoc w R - Interim
MFS-664	775639	T	C	PASS	FALSE	1	283	32	60	0	0	missense_variant	mmpL5	c.2842A>G	p.Ile948Val	mmpL5_p.Ile948Val	Clofazimine	5) Not assoc w R
MFS-664	781395	T	C	PASS	FALSE	1	332	34	60	0	0	intergenic_region	Rv0681-rpsL	n.781395T>C		rpsL_c.-165T>C	Streptomycin	5) Not assoc w R
MFS-664	1474001	C	T	PASS	FALSE	1	298	34	60	0	0	non_coding_transcript_exon_variant	rrl	n.344C>T		rrl_n.344C>T	Capreomycin	5) Not assoc w R
MFS-664	1474001	C	T	PASS	FALSE	1	298	34	60	0	0	non_coding_transcript_exon_variant	rrl	n.344C>T		rrl_n.344C>T	Linezolid	5) Not assoc w R
MFS-664	1917972	A	G	PASS	FALSE	1	256	33	60	0	0	synonymous_variant	tlyA	c.33A>G	p.Leu11Leu	tlyA_c.33A>G	Capreomycin	5) Not assoc w R
MFS-664	2223293	T	C	PASS	FALSE	1	367	34	60	0	0	intergenic_region	Rv1979c-mpt64	n.2223293T>C		Rv1979c_c.-129A>G	Bedaquiline	4) Not assoc w R - Interim
MFS-664	2223293	T	C	PASS	FALSE	1	367	34	60	0	0	intergenic_region	Rv1979c-mpt64	n.2223293T>C		Rv1979c_c.-129A>G	Clofazimine	5) Not assoc w R
MFS-664	3448496	CTGGAGCCATGAACCAGCATTTCGACGTCCTGATCATCGGCGCCGGCCTATCCGGCATCGGGACGGCCTGTCACGTGACGGCCGAGTTCCCCGACAAGACAATCGCCCTCCTGGAACGACGGGAGCGCCTGGGCGGCACCTGGGACTTGTTCCGCTACCCGGGAGTTCGTTCGGACTCCGACATGTTCACCTTCGGCTACAAGTTCCGCCCGTGGCGCGACGTGAAGGTGCTCGCCGACGGCGCGTCGATCCGGCAGTACATCGCCGACACCGCCACGGAGTTCGGCGTCGACGAGAAGATTCACTACGGCCTGAAGGTCAACACCGCCGAGTGGTCGAGCCGGCAGTGCCGTTGGACCGTCGCGGGCGTGCACGAGGCGACCGGCGAAACCCGGACCTACACCTGCGATTACCTCATCAGCTGCACCGGCTACTACAACTACGACGCGGGTTATCTGCCGGACTTCCCCGGCGTGCACCGGTTCGGCGGCCGGTGCGTGCACCCGCAGCACTGGCCCGAAGACCTCGATTATTCCGGCAAGAAGGTCGTCGTCATCGGCAGCGGCGCAACGGCGGTCACTTTGGTTCCGGCGATGGCCGGCTCCAACCCCGGCAGTGCCGCGCACGTGACGATGCTGCAGCGATCCCCGTCGTACATCTTCTCGCTGCCGGCGGTCGACAAGATCTCCGAAGTCCTGGGCCGCTTCCTGCCGGATCGCTGGGTCTACGAGTTTGGCCGCAGGCGCAACATCGCCATCCAGCGAAAGCTCTACCAGGCCTGCCGGCGCTGGCCCAAGCTGATGCGGCGATTGCTGCTGTGGGAGGTACGACGCCGCCTCGGCCGCTCCGTGGACATGAGCAACTTCACCCCGAACTACCTGCCGTGGGACGAGCGGTTGTGCGCCGTGCCCAACGGCGATCTGTTTAAGACGCTGGCCTCGGGCGCGGCGTCGGTGGTGACCGATCAGATCGAGACCTTCACCGAGAAGGGCATCCTGTGCAAGTCCGGCCGGGAGATCGAGGCCGACATCATCGTCACCGCGACCGGTCTGAACATCCAGATGCTGGGCGGGATGCGACTCATCGTGGACGGCGCCGAATACCAGCTGCCGGAGAAGATGACCTATAAGGGTGTGCTGCTGGAAAACGCCCCCAATCTGGCCTGGATCATCGGCTACACCAACGCGTCATGGACCCTGAAGTCCGACATCGCCGGCGCCTACCTGTGCCGGCTGCTGCGGCACATGGCCGACAACGGCTACACGGTGGCAACGCCGCGCGATGCGCAGGACTGCGCGCTGGACGTTGGCATGTTCGACCAGCTGAACTCCGGCTATGTGAAGCGCGGCCAGGACATCATGCCGCGCCAGGGCTCCAAGCATCCGTGGAGGGTGCTCATGCACTACGAGAAGGACGCCAAGATCCTGCTCGAAGACCCCATCGATGACGGCGTGCTGCACTTCGCCGCAGCGGCCCAAGACCACGCGGCGGCCTGAGCATCATGAACCTGCGCAAAAACGTCATCCGGTCCGTATTACGTGGTGCCCGGCCACTGTTCGCTTCCCGCCGGCTGGGTATTGCCGGCCGTCGAGTCCTGCTGGCGACGCTGACGGCCGGCGCGCGCGCCCCCAAGGGCACCCGCTTTCAGCGCGTCAGCATCGCCGGTGTCCCGGTCCAGCGGGTGCAACCCCCCCATGCGGCAACCAGCGGGACGCTGATCTACCTGCACGGCGGTGCCTACGCCCTGGGCAGCGCCCGGGGCTACCGCGGCCTGGCCGCCCAGCTCGCGGCGGCGGCCGGAATGACGGCGCTGGTCCCCGACTACACCCGCGCACCGCACGCCCACTATCCAGTGGCCCTCGAAGAGATGGCTGCGGTGTACACCCGCTTGCTCGACGACGGGCTCGACCCGAAAACGACCGTCATCGCCGGTGATTCGGCTGGCGGAGGGTTGACCCTGGCGCTGGCCATGGCGCTGCGCGATCGCGGCATCCAGGCCCCGGCCGCACTCGGCCTGATCTGCCCGTGGGCCGATCTCGCCGTCGACATCGAAGCGACGCGACCGGCGCTGCGCGATCCGCTCATTCTTCCGTCGATGTGCACCGAATGGGCGCCGCGCTACGTAGGGTCCTCCGATCCGCGGCTGCCCGGTATCTCCCCGGTCTACGGCGACATGAGCGGCCTGCCGCCCATCGTCATGCAGACCGCGGGCGACGATCCGATCTGCGTTGACGCGGACAAGATCGAAACCGCCTGCGCCGCTTCGAAAACAAGCATCGAGCATCGCCGGTTCGCGGGCATGTGGCACGACTTCCATCTGCAGGTCAGTCTGCTCCCCGAAGCCCGCGACGCGATCGCCGACCTCGGGGCAAGGCTGCGCGGCCACCTCCACCAATCGCAGGGACAACCACGGGGAGTAGTCAAATGAGCTCATTCGAAGGCAAGGTCGCCGTCATCACCGGGGCCGGCTCGGGCATCGGCAGAGCGTTGGCACTCAACCTCTCCGAGAAGCGCGCAAAGCTTGCCCTTTCCGATGTCGACACCGACGGGCTGGCCAAAACCGTGCGCCTGGCTCAAGCGCTCGGCGCGCAGGTGAAGTCGGACCGGCTCGACGTCGCCGAACGCGAGGCGGTGCTGGCCCACGCCGACGCCGTCGTCGCACATTTCGGCACCGTGCACCAGGTCTACAACAACGCCGGCATCGCGTACAACGGCAACGTCGACAAGTCGGAGTTCAAGGACATCGAGCGCATCATCGACGTCGACTTCTGGGGCGTCGTCAACGGCACCAAAGCCTTTCTGCCGCACGTGATTGCCTCCGGCGACGGACACATCGTCAACATCTCCAGCCTGTTCGGGCTGATCGCGGTGCCCGGGCAAAGCGCCTACAACGCGGCCAAGTT	CAGGGTCCATGA	PASS								start_lost	Rv3083			Rv3083_LoF	Ethionamide	3) Uncertain significance
MFS-664	3448496	CTGGAGCCATGAACCAGCATTTCGACGTCCTGATCATCGGCGCCGGCCTATCCGGCATCGGGACGGCCTGTCACGTGACGGCCGAGTTCCCCGACAAGACAATCGCCCTCCTGGAACGACGGGAGCGCCTGGGCGGCACCTGGGACTTGTTCCGCTACCCGGGAGTTCGTTCGGACTCCGACATGTTCACCTTCGGCTACAAGTTCCGCCCGTGGCGCGACGTGAAGGTGCTCGCCGACGGCGCGTCGATCCGGCAGTACATCGCCGACACCGCCACGGAGTTCGGCGTCGACGAGAAGATTCACTACGGCCTGAAGGTCAACACCGCCGAGTGGTCGAGCCGGCAGTGCCGTTGGACCGTCGCGGGCGTGCACGAGGCGACCGGCGAAACCCGGACCTACACCTGCGATTACCTCATCAGCTGCACCGGCTACTACAACTACGACGCGGGTTATCTGCCGGACTTCCCCGGCGTGCACCGGTTCGGCGGCCGGTGCGTGCACCCGCAGCACTGGCCCGAAGACCTCGATTATTCCGGCAAGAAGGTCGTCGTCATCGGCAGCGGCGCAACGGCGGTCACTTTGGTTCCGGCGATGGCCGGCTCCAACCCCGGCAGTGCCGCGCACGTGACGATGCTGCAGCGATCCCCGTCGTACATCTTCTCGCTGCCGGCGGTCGACAAGATCTCCGAAGTCCTGGGCCGCTTCCTGCCGGATCGCTGGGTCTACGAGTTTGGCCGCAGGCGCAACATCGCCATCCAGCGAAAGCTCTACCAGGCCTGCCGGCGCTGGCCCAAGCTGATGCGGCGATTGCTGCTGTGGGAGGTACGACGCCGCCTCGGCCGCTCCGTGGACATGAGCAACTTCACCCCGAACTACCTGCCGTGGGACGAGCGGTTGTGCGCCGTGCCCAACGGCGATCTGTTTAAGACGCTGGCCTCGGGCGCGGCGTCGGTGGTGACCGATCAGATCGAGACCTTCACCGAGAAGGGCATCCTGTGCAAGTCCGGCCGGGAGATCGAGGCCGACATCATCGTCACCGCGACCGGTCTGAACATCCAGATGCTGGGCGGGATGCGACTCATCGTGGACGGCGCCGAATACCAGCTGCCGGAGAAGATGACCTATAAGGGTGTGCTGCTGGAAAACGCCCCCAATCTGGCCTGGATCATCGGCTACACCAACGCGTCATGGACCCTGAAGTCCGACATCGCCGGCGCCTACCTGTGCCGGCTGCTGCGGCACATGGCCGACAACGGCTACACGGTGGCAACGCCGCGCGATGCGCAGGACTGCGCGCTGGACGTTGGCATGTTCGACCAGCTGAACTCCGGCTATGTGAAGCGCGGCCAGGACATCATGCCGCGCCAGGGCTCCAAGCATCCGTGGAGGGTGCTCATGCACTACGAGAAGGACGCCAAGATCCTGCTCGAAGACCCCATCGATGACGGCGTGCTGCACTTCGCCGCAGCGGCCCAAGACCACGCGGCGGCCTGAGCATCATGAACCTGCGCAAAAACGTCATCCGGTCCGTATTACGTGGTGCCCGGCCACTGTTCGCTTCCCGCCGGCTGGGTATTGCCGGCCGTCGAGTCCTGCTGGCGACGCTGACGGCCGGCGCGCGCGCCCCCAAGGGCACCCGCTTTCAGCGCGTCAGCATCGCCGGTGTCCCGGTCCAGCGGGTGCAACCCCCCCATGCGGCAACCAGCGGGACGCTGATCTACCTGCACGGCGGTGCCTACGCCCTGGGCAGCGCCCGGGGCTACCGCGGCCTGGCCGCCCAGCTCGCGGCGGCGGCCGGAATGACGGCGCTGGTCCCCGACTACACCCGCGCACCGCACGCCCACTATCCAGTGGCCCTCGAAGAGATGGCTGCGGTGTACACCCGCTTGCTCGACGACGGGCTCGACCCGAAAACGACCGTCATCGCCGGTGATTCGGCTGGCGGAGGGTTGACCCTGGCGCTGGCCATGGCGCTGCGCGATCGCGGCATCCAGGCCCCGGCCGCACTCGGCCTGATCTGCCCGTGGGCCGATCTCGCCGTCGACATCGAAGCGACGCGACCGGCGCTGCGCGATCCGCTCATTCTTCCGTCGATGTGCACCGAATGGGCGCCGCGCTACGTAGGGTCCTCCGATCCGCGGCTGCCCGGTATCTCCCCGGTCTACGGCGACATGAGCGGCCTGCCGCCCATCGTCATGCAGACCGCGGGCGACGATCCGATCTGCGTTGACGCGGACAAGATCGAAACCGCCTGCGCCGCTTCGAAAACAAGCATCGAGCATCGCCGGTTCGCGGGCATGTGGCACGACTTCCATCTGCAGGTCAGTCTGCTCCCCGAAGCCCGCGACGCGATCGCCGACCTCGGGGCAAGGCTGCGCGGCCACCTCCACCAATCGCAGGGACAACCACGGGGAGTAGTCAAATGAGCTCATTCGAAGGCAAGGTCGCCGTCATCACCGGGGCCGGCTCGGGCATCGGCAGAGCGTTGGCACTCAACCTCTCCGAGAAGCGCGCAAAGCTTGCCCTTTCCGATGTCGACACCGACGGGCTGGCCAAAACCGTGCGCCTGGCTCAAGCGCTCGGCGCGCAGGTGAAGTCGGACCGGCTCGACGTCGCCGAACGCGAGGCGGTGCTGGCCCACGCCGACGCCGTCGTCGCACATTTCGGCACCGTGCACCAGGTCTACAACAACGCCGGCATCGCGTACAACGGCAACGTCGACAAGTCGGAGTTCAAGGACATCGAGCGCATCATCGACGTCGACTTCTGGGGCGTCGTCAACGGCACCAAAGCCTTTCTGCCGCACGTGATTGCCTCCGGCGACGGACACATCGTCAACATCTCCAGCCTGTTCGGGCTGATCGCGGTGCCCGGGCAAAGCGCCTACAACGCGGCCAAGTT	CAGGGTCCATGA	PASS								start_lost	lipR			lipR_LoF
MFS-664	3448496	CTGGAGCCATGAACCAGCATTTCGACGTCCTGATCATCGGCGCCGGCCTATCCGGCATCGGGACGGCCTGTCACGTGACGGCCGAGTTCCCCGACAAGACAATCGCCCTCCTGGAACGACGGGAGCGCCTGGGCGGCACCTGGGACTTGTTCCGCTACCCGGGAGTTCGTTCGGACTCCGACATGTTCACCTTCGGCTACAAGTTCCGCCCGTGGCGCGACGTGAAGGTGCTCGCCGACGGCGCGTCGATCCGGCAGTACATCGCCGACACCGCCACGGAGTTCGGCGTCGACGAGAAGATTCACTACGGCCTGAAGGTCAACACCGCCGAGTGGTCGAGCCGGCAGTGCCGTTGGACCGTCGCGGGCGTGCACGAGGCGACCGGCGAAACCCGGACCTACACCTGCGATTACCTCATCAGCTGCACCGGCTACTACAACTACGACGCGGGTTATCTGCCGGACTTCCCCGGCGTGCACCGGTTCGGCGGCCGGTGCGTGCACCCGCAGCACTGGCCCGAAGACCTCGATTATTCCGGCAAGAAGGTCGTCGTCATCGGCAGCGGCGCAACGGCGGTCACTTTGGTTCCGGCGATGGCCGGCTCCAACCCCGGCAGTGCCGCGCACGTGACGATGCTGCAGCGATCCCCGTCGTACATCTTCTCGCTGCCGGCGGTCGACAAGATCTCCGAAGTCCTGGGCCGCTTCCTGCCGGATCGCTGGGTCTACGAGTTTGGCCGCAGGCGCAACATCGCCATCCAGCGAAAGCTCTACCAGGCCTGCCGGCGCTGGCCCAAGCTGATGCGGCGATTGCTGCTGTGGGAGGTACGACGCCGCCTCGGCCGCTCCGTGGACATGAGCAACTTCACCCCGAACTACCTGCCGTGGGACGAGCGGTTGTGCGCCGTGCCCAACGGCGATCTGTTTAAGACGCTGGCCTCGGGCGCGGCGTCGGTGGTGACCGATCAGATCGAGACCTTCACCGAGAAGGGCATCCTGTGCAAGTCCGGCCGGGAGATCGAGGCCGACATCATCGTCACCGCGACCGGTCTGAACATCCAGATGCTGGGCGGGATGCGACTCATCGTGGACGGCGCCGAATACCAGCTGCCGGAGAAGATGACCTATAAGGGTGTGCTGCTGGAAAACGCCCCCAATCTGGCCTGGATCATCGGCTACACCAACGCGTCATGGACCCTGAAGTCCGACATCGCCGGCGCCTACCTGTGCCGGCTGCTGCGGCACATGGCCGACAACGGCTACACGGTGGCAACGCCGCGCGATGCGCAGGACTGCGCGCTGGACGTTGGCATGTTCGACCAGCTGAACTCCGGCTATGTGAAGCGCGGCCAGGACATCATGCCGCGCCAGGGCTCCAAGCATCCGTGGAGGGTGCTCATGCACTACGAGAAGGACGCCAAGATCCTGCTCGAAGACCCCATCGATGACGGCGTGCTGCACTTCGCCGCAGCGGCCCAAGACCACGCGGCGGCCTGAGCATCATGAACCTGCGCAAAAACGTCATCCGGTCCGTATTACGTGGTGCCCGGCCACTGTTCGCTTCCCGCCGGCTGGGTATTGCCGGCCGTCGAGTCCTGCTGGCGACGCTGACGGCCGGCGCGCGCGCCCCCAAGGGCACCCGCTTTCAGCGCGTCAGCATCGCCGGTGTCCCGGTCCAGCGGGTGCAACCCCCCCATGCGGCAACCAGCGGGACGCTGATCTACCTGCACGGCGGTGCCTACGCCCTGGGCAGCGCCCGGGGCTACCGCGGCCTGGCCGCCCAGCTCGCGGCGGCGGCCGGAATGACGGCGCTGGTCCCCGACTACACCCGCGCACCGCACGCCCACTATCCAGTGGCCCTCGAAGAGATGGCTGCGGTGTACACCCGCTTGCTCGACGACGGGCTCGACCCGAAAACGACCGTCATCGCCGGTGATTCGGCTGGCGGAGGGTTGACCCTGGCGCTGGCCATGGCGCTGCGCGATCGCGGCATCCAGGCCCCGGCCGCACTCGGCCTGATCTGCCCGTGGGCCGATCTCGCCGTCGACATCGAAGCGACGCGACCGGCGCTGCGCGATCCGCTCATTCTTCCGTCGATGTGCACCGAATGGGCGCCGCGCTACGTAGGGTCCTCCGATCCGCGGCTGCCCGGTATCTCCCCGGTCTACGGCGACATGAGCGGCCTGCCGCCCATCGTCATGCAGACCGCGGGCGACGATCCGATCTGCGTTGACGCGGACAAGATCGAAACCGCCTGCGCCGCTTCGAAAACAAGCATCGAGCATCGCCGGTTCGCGGGCATGTGGCACGACTTCCATCTGCAGGTCAGTCTGCTCCCCGAAGCCCGCGACGCGATCGCCGACCTCGGGGCAAGGCTGCGCGGCCACCTCCACCAATCGCAGGGACAACCACGGGGAGTAGTCAAATGAGCTCATTCGAAGGCAAGGTCGCCGTCATCACCGGGGCCGGCTCGGGCATCGGCAGAGCGTTGGCACTCAACCTCTCCGAGAAGCGCGCAAAGCTTGCCCTTTCCGATGTCGACACCGACGGGCTGGCCAAAACCGTGCGCCTGGCTCAAGCGCTCGGCGCGCAGGTGAAGTCGGACCGGCTCGACGTCGCCGAACGCGAGGCGGTGCTGGCCCACGCCGACGCCGTCGTCGCACATTTCGGCACCGTGCACCAGGTCTACAACAACGCCGGCATCGCGTACAACGGCAACGTCGACAAGTCGGAGTTCAAGGACATCGAGCGCATCATCGACGTCGACTTCTGGGGCGTCGTCAACGGCACCAAAGCCTTTCTGCCGCACGTGATTGCCTCCGGCGACGGACACATCGTCAACATCTCCAGCCTGTTCGGGCTGATCGCGGTGCCCGGGCAAAGCGCCTACAACGCGGCCAAGTT	CAGGGTCCATGA	PASS	FALSE							transcript_ablation&start_lost&splice_region_variant&synonymous_variant	lipR	c.-1500_*475delTGGAGCCATGAACCAGCATTTCGACGTCCTGATCATCGGCGCCGGCCTATCCGGCATCGGGACGGCCTGTCACGTGACGGCCGAGTTCCCCGACAAGACAATCGCCCTCCTGGAACGACGGGAGCGCCTGGGCGGCACCTGGGACTTGTTCCGCTACCCGGGAGTTCGTTCGGACTCCGACATGTTCACCTTCGGCTACAAGTTCCGCCCGTGGCGCGACGTGAAGGTGCTCGCCGACGGCGCGTCGATCCGGCAGTACATCGCCGACACCGCCACGGAGTTCGGCGTCGACGAGAAGATTCACTACGGCCTGAAGGTCAACACCGCCGAGTGGTCGAGCCGGCAGTGCCGTTGGACCGTCGCGGGCGTGCACGAGGCGACCGGCGAAACCCGGACCTACACCTGCGATTACCTCATCAGCTGCACCGGCTACTACAACTACGACGCGGGTTATCTGCCGGACTTCCCCGGCGTGCACCGGTTCGGCGGCCGGTGCGTGCACCCGCAGCACTGGCCCGAAGACCTCGATTATTCCGGCAAGAAGGTCGTCGTCATCGGCAGCGGCGCAACGGCGGTCACTTTGGTTCCGGCGATGGCCGGCTCCAACCCCGGCAGTGCCGCGCACGTGACGATGCTGCAGCGATCCCCGTCGTACATCTTCTCGCTGCCGGCGGTCGACAAGATCTCCGAAGTCCTGGGCCGCTTCCTGCCGGATCGCTGGGTCTACGAGTTTGGCCGCAGGCGCAACATCGCCATCCAGCGAAAGCTCTACCAGGCCTGCCGGCGCTGGCCCAAGCTGATGCGGCGATTGCTGCTGTGGGAGGTACGACGCCGCCTCGGCCGCTCCGTGGACATGAGCAACTTCACCCCGAACTACCTGCCGTGGGACGAGCGGTTGTGCGCCGTGCCCAACGGCGATCTGTTTAAGACGCTGGCCTCGGGCGCGGCGTCGGTGGTGACCGATCAGATCGAGACCTTCACCGAGAAGGGCATCCTGTGCAAGTCCGGCCGGGAGATCGAGGCCGACATCATCGTCACCGCGACCGGTCTGAACATCCAGATGCTGGGCGGGATGCGACTCATCGTGGACGGCGCCGAATACCAGCTGCCGGAGAAGATGACCTATAAGGGTGTGCTGCTGGAAAACGCCCCCAATCTGGCCTGGATCATCGGCTACACCAACGCGTCATGGACCCTGAAGTCCGACATCGCCGGCGCCTACCTGTGCCGGCTGCTGCGGCACATGGCCGACAACGGCTACACGGTGGCAACGCCGCGCGATGCGCAGGACTGCGCGCTGGACGTTGGCATGTTCGACCAGCTGAACTCCGGCTATGTGAAGCGCGGCCAGGACATCATGCCGCGCCAGGGCTCCAAGCATCCGTGGAGGGTGCTCATGCACTACGAGAAGGACGCCAAGATCCTGCTCGAAGACCCCATCGATGACGGCGTGCTGCACTTCGCCGCAGCGGCCCAAGACCACGCGGCGGCCTGAGCATCATGAACCTGCGCAAAAACGTCATCCGGTCCGTATTACGTGGTGCCCGGCCACTGTTCGCTTCCCGCCGGCTGGGTATTGCCGGCCGTCGAGTCCTGCTGGCGACGCTGACGGCCGGCGCGCGCGCCCCCAAGGGCACCCGCTTTCAGCGCGTCAGCATCGCCGGTGTCCCGGTCCAGCGGGTGCAACCCCCCCATGCGGCAACCAGCGGGACGCTGATCTACCTGCACGGCGGTGCCTACGCCCTGGGCAGCGCCCGGGGCTACCGCGGCCTGGCCGCCCAGCTCGCGGCGGCGGCCGGAATGACGGCGCTGGTCCCCGACTACACCCGCGCACCGCACGCCCACTATCCAGTGGCCCTCGAAGAGATGGCTGCGGTGTACACCCGCTTGCTCGACGACGGGCTCGACCCGAAAACGACCGTCATCGCCGGTGATTCGGCTGGCGGAGGGTTGACCCTGGCGCTGGCCATGGCGCTGCGCGATCGCGGCATCCAGGCCCCGGCCGCACTCGGCCTGATCTGCCCGTGGGCCGATCTCGCCGTCGACATCGAAGCGACGCGACCGGCGCTGCGCGATCCGCTCATTCTTCCGTCGATGTGCACCGAATGGGCGCCGCGCTACGTAGGGTCCTCCGATCCGCGGCTGCCCGGTATCTCCCCGGTCTACGGCGACATGAGCGGCCTGCCGCCCATCGTCATGCAGACCGCGGGCGACGATCCGATCTGCGTTGACGCGGACAAGATCGAAACCGCCTGCGCCGCTTCGAAAACAAGCATCGAGCATCGCCGGTTCGCGGGCATGTGGCACGACTTCCATCTGCAGGTCAGTCTGCTCCCCGAAGCCCGCGACGCGATCGCCGACCTCGGGGCAAGGCTGCGCGGCCACCTCCACCAATCGCAGGGACAACCACGGGGAGTAGTCAAATGAGCTCATTCGAAGGCAAGGTCGCCGTCATCACCGGGGCCGGCTCGGGCATCGGCAGAGCGTTGGCACTCAACCTCTCCGAGAAGCGCGCAAAGCTTGCCCTTTCCGATGTCGACACCGACGGGCTGGCCAAAACCGTGCGCCTGGCTCAAGCGCTCGGCGCGCAGGTGAAGTCGGACCGGCTCGACGTCGCCGAACGCGAGGCGGTGCTGGCCCACGCCGACGCCGTCGTCGCACATTTCGGCACCGTGCACCAGGTCTACAACAACGCCGGCATCGCGTACAACGGCAACGTCGACAAGTCGGAGTTCAAGGACATCGAGCGCATCATCGACGTCGACTTCTGGGGCGTCGTCAACGGCACCAAAGCCTTTCTGCCGCACGTGATTGCCTCCGGCGACGGACACATCGTCAACATCTCCAGCCTGTTCGGGCTGATCGCGGTGCCCGGGCAAAGCGCCTACAACGCGGCCAAGTTinsAGGGTCCATGA	p.0?	lipR_deletion
MFS-664	3448496	CTGGAGCCATGAACCAGCATTTCGACGTCCTGATCATCGGCGCCGGCCTATCCGGCATCGGGACGGCCTGTCACGTGACGGCCGAGTTCCCCGACAAGACAATCGCCCTCCTGGAACGACGGGAGCGCCTGGGCGGCACCTGGGACTTGTTCCGCTACCCGGGAGTTCGTTCGGACTCCGACATGTTCACCTTCGGCTACAAGTTCCGCCCGTGGCGCGACGTGAAGGTGCTCGCCGACGGCGCGTCGATCCGGCAGTACATCGCCGACACCGCCACGGAGTTCGGCGTCGACGAGAAGATTCACTACGGCCTGAAGGTCAACACCGCCGAGTGGTCGAGCCGGCAGTGCCGTTGGACCGTCGCGGGCGTGCACGAGGCGACCGGCGAAACCCGGACCTACACCTGCGATTACCTCATCAGCTGCACCGGCTACTACAACTACGACGCGGGTTATCTGCCGGACTTCCCCGGCGTGCACCGGTTCGGCGGCCGGTGCGTGCACCCGCAGCACTGGCCCGAAGACCTCGATTATTCCGGCAAGAAGGTCGTCGTCATCGGCAGCGGCGCAACGGCGGTCACTTTGGTTCCGGCGATGGCCGGCTCCAACCCCGGCAGTGCCGCGCACGTGACGATGCTGCAGCGATCCCCGTCGTACATCTTCTCGCTGCCGGCGGTCGACAAGATCTCCGAAGTCCTGGGCCGCTTCCTGCCGGATCGCTGGGTCTACGAGTTTGGCCGCAGGCGCAACATCGCCATCCAGCGAAAGCTCTACCAGGCCTGCCGGCGCTGGCCCAAGCTGATGCGGCGATTGCTGCTGTGGGAGGTACGACGCCGCCTCGGCCGCTCCGTGGACATGAGCAACTTCACCCCGAACTACCTGCCGTGGGACGAGCGGTTGTGCGCCGTGCCCAACGGCGATCTGTTTAAGACGCTGGCCTCGGGCGCGGCGTCGGTGGTGACCGATCAGATCGAGACCTTCACCGAGAAGGGCATCCTGTGCAAGTCCGGCCGGGAGATCGAGGCCGACATCATCGTCACCGCGACCGGTCTGAACATCCAGATGCTGGGCGGGATGCGACTCATCGTGGACGGCGCCGAATACCAGCTGCCGGAGAAGATGACCTATAAGGGTGTGCTGCTGGAAAACGCCCCCAATCTGGCCTGGATCATCGGCTACACCAACGCGTCATGGACCCTGAAGTCCGACATCGCCGGCGCCTACCTGTGCCGGCTGCTGCGGCACATGGCCGACAACGGCTACACGGTGGCAACGCCGCGCGATGCGCAGGACTGCGCGCTGGACGTTGGCATGTTCGACCAGCTGAACTCCGGCTATGTGAAGCGCGGCCAGGACATCATGCCGCGCCAGGGCTCCAAGCATCCGTGGAGGGTGCTCATGCACTACGAGAAGGACGCCAAGATCCTGCTCGAAGACCCCATCGATGACGGCGTGCTGCACTTCGCCGCAGCGGCCCAAGACCACGCGGCGGCCTGAGCATCATGAACCTGCGCAAAAACGTCATCCGGTCCGTATTACGTGGTGCCCGGCCACTGTTCGCTTCCCGCCGGCTGGGTATTGCCGGCCGTCGAGTCCTGCTGGCGACGCTGACGGCCGGCGCGCGCGCCCCCAAGGGCACCCGCTTTCAGCGCGTCAGCATCGCCGGTGTCCCGGTCCAGCGGGTGCAACCCCCCCATGCGGCAACCAGCGGGACGCTGATCTACCTGCACGGCGGTGCCTACGCCCTGGGCAGCGCCCGGGGCTACCGCGGCCTGGCCGCCCAGCTCGCGGCGGCGGCCGGAATGACGGCGCTGGTCCCCGACTACACCCGCGCACCGCACGCCCACTATCCAGTGGCCCTCGAAGAGATGGCTGCGGTGTACACCCGCTTGCTCGACGACGGGCTCGACCCGAAAACGACCGTCATCGCCGGTGATTCGGCTGGCGGAGGGTTGACCCTGGCGCTGGCCATGGCGCTGCGCGATCGCGGCATCCAGGCCCCGGCCGCACTCGGCCTGATCTGCCCGTGGGCCGATCTCGCCGTCGACATCGAAGCGACGCGACCGGCGCTGCGCGATCCGCTCATTCTTCCGTCGATGTGCACCGAATGGGCGCCGCGCTACGTAGGGTCCTCCGATCCGCGGCTGCCCGGTATCTCCCCGGTCTACGGCGACATGAGCGGCCTGCCGCCCATCGTCATGCAGACCGCGGGCGACGATCCGATCTGCGTTGACGCGGACAAGATCGAAACCGCCTGCGCCGCTTCGAAAACAAGCATCGAGCATCGCCGGTTCGCGGGCATGTGGCACGACTTCCATCTGCAGGTCAGTCTGCTCCCCGAAGCCCGCGACGCGATCGCCGACCTCGGGGCAAGGCTGCGCGGCCACCTCCACCAATCGCAGGGACAACCACGGGGAGTAGTCAAATGAGCTCATTCGAAGGCAAGGTCGCCGTCATCACCGGGGCCGGCTCGGGCATCGGCAGAGCGTTGGCACTCAACCTCTCCGAGAAGCGCGCAAAGCTTGCCCTTTCCGATGTCGACACCGACGGGCTGGCCAAAACCGTGCGCCTGGCTCAAGCGCTCGGCGCGCAGGTGAAGTCGGACCGGCTCGACGTCGCCGAACGCGAGGCGGTGCTGGCCCACGCCGACGCCGTCGTCGCACATTTCGGCACCGTGCACCAGGTCTACAACAACGCCGGCATCGCGTACAACGGCAACGTCGACAAGTCGGAGTTCAAGGACATCGAGCGCATCATCGACGTCGACTTCTGGGGCGTCGTCAACGGCACCAAAGCCTTTCTGCCGCACGTGATTGCCTCCGGCGACGGACACATCGTCAACATCTCCAGCCTGTTCGGGCTGATCGCGGTGCCCGGGCAAAGCGCCTACAACGCGGCCAAGTT	CAGGGTCCATGA	PASS								frameshift_variant	Rv3085			Rv3085_LoF
MFS-664	4242643	C	T	PASS	FALSE	1	249	32	60	0	0	synonymous_variant	embC	c.2781C>T	p.Arg927Arg	embC_c.2781C>T	Ethambutol	5) Not assoc w R
MFS-664	4338595	GC	G	PASS	FALSE	1	317	0	60	0	317	intergenic_region	whiB6-Rv3863	n.4338596delC		whiB6_c.-75delG	Amikacin	5) Not assoc w R
MFS-664	4338595	GC	G	PASS	FALSE	1	317	0	60	0	317	intergenic_region	whiB6-Rv3863	n.4338596delC		whiB6_c.-75delG	Capreomycin	5) Not assoc w R
MFS-664	4338595	GC	G	PASS	FALSE	1	317	0	60	0	317	intergenic_region	whiB6-Rv3863	n.4338596delC		whiB6_c.-75delG	Kanamycin	5) Not assoc w R
MFS-664	4338595	GC	G	PASS	FALSE	1	317	0	60	0	317	intergenic_region	whiB6-Rv3863	n.4338596delC		Rv3863_c.-253delC
MFS-817	7362	G	C	PASS	FALSE	1	225	39	60	0	0	missense_variant	gyrA	c.61G>C	p.Glu21Gln	gyrA_p.Glu21Gln	Levofloxacin	5) Not assoc w R
MFS-817	7362	G	C	PASS	FALSE	1	225	39	60	0	0	missense_variant	gyrA	c.61G>C	p.Glu21Gln	gyrA_p.Glu21Gln	Moxifloxacin	5) Not assoc w R
MFS-817	7585	G	C	PASS	FALSE	1	231	39	60	0	0	missense_variant	gyrA	c.284G>C	p.Ser95Thr	gyrA_p.Ser95Thr	Levofloxacin	5) Not assoc w R
MFS-817	7585	G	C	PASS	FALSE	1	231	39	60	0	0	missense_variant	gyrA	c.284G>C	p.Ser95Thr	gyrA_p.Ser95Thr	Moxifloxacin	5) Not assoc w R
MFS-817	9304	G	A	PASS	FALSE	1	229	39	60	0	0	missense_variant	gyrA	c.2003G>A	p.Gly668Asp	gyrA_p.Gly668Asp	Levofloxacin	5) Not assoc w R
MFS-817	9304	G	A	PASS	FALSE	1	229	39	60	0	0	missense_variant	gyrA	c.2003G>A	p.Gly668Asp	gyrA_p.Gly668Asp	Moxifloxacin	5) Not assoc w R
MFS-817	472711	T	TTTGTGGGCC	PASS	FALSE	0.65	238	39	59	152	0	intergenic_region	ndhA-Rv0393	n.472711_472712insTTGTGGGCC		ndhA_c.-72_-73insTTGTGGGCC
MFS-817	472711	T	TTTGTGGGCC	PASS	FALSE	0.65	238	39	59	152	0	intergenic_region	ndhA-Rv0393	n.472711_472712insTTGTGGGCC		Rv0393_c.-70_-69insTTGTGGGCC
MFS-817	491742	T	C	PASS	FALSE	1	223	40	60	0	0	synonymous_variant	fgd1	c.960T>C	p.Phe320Phe	fgd1_c.960T>C	Clofazimine	5) Not assoc w R
MFS-817	491742	T	C	PASS	FALSE	1	223	40	60	0	0	synonymous_variant	fgd1	c.960T>C	p.Phe320Phe	fgd1_c.960T>C	Delamanid	4) Not assoc w R - Interim
MFS-817	575907	C	T	PASS	FALSE	1	181	39	60	0	0	missense_variant	mshA	c.560C>T	p.Ala187Val	mshA_p.Ala187Val	Ethionamide	5) Not assoc w R
MFS-817	575907	C	T	PASS	FALSE	1	181	39	60	0	0	missense_variant	mshA	c.560C>T	p.Ala187Val	mshA_p.Ala187Val	Isoniazid	5) Not assoc w R
MFS-817	576116	G	T	Amb	FALSE	0.21	84	19	57	0	0	missense_variant	mshA	c.769G>T	p.Ala257Ser	mshA_p.Ala257Ser
MFS-817	620625	A	G	PASS	FALSE	1	204	39	60	0	0	missense_variant	ccsA	c.735A>G	p.Ile245Met	ccsA_p.Ile245Met	Amikacin	5) Not assoc w R
MFS-817	620625	A	G	PASS	FALSE	1	204	39	60	0	0	missense_variant	ccsA	c.735A>G	p.Ile245Met	ccsA_p.Ile245Met	Capreomycin	5) Not assoc w R
MFS-817	620625	A	G	PASS	FALSE	1	204	39	60	0	0	missense_variant	ccsA	c.735A>G	p.Ile245Met	ccsA_p.Ile245Met	Kanamycin	3) Uncertain significance
MFS-817	657081	C	T	PASS	FALSE	1	258	39	60	0	0	synonymous_variant	Rv0565c	c.390G>A	p.Val130Val	Rv0565c_c.390G>A	Ethionamide	4) Not assoc w R - Interim
MFS-817	657142	C	T	PASS	FALSE	1	267	39	60	0	0	missense_variant	Rv0565c	c.329G>A	p.Arg110His	Rv0565c_p.Arg110His	Ethionamide	3) Uncertain significance
MFS-817	763031	T	C	PASS	FALSE	1	218	39	60	0	0	synonymous_variant	rpoB	c.3225T>C	p.Ala1075Ala	rpoB_c.3225T>C	Rifampicin	5) Not assoc w R
MFS-817	775639	T	C	PASS	FALSE	0.99	246	40	60	0	0	missense_variant	mmpL5	c.2842A>G	p.Ile948Val	mmpL5_p.Ile948Val	Bedaquiline	4) Not assoc w R - Interim
MFS-817	775639	T	C	PASS	FALSE	0.99	246	40	60	0	0	missense_variant	mmpL5	c.2842A>G	p.Ile948Val	mmpL5_p.Ile948Val	Clofazimine	5) Not assoc w R
MFS-817	776100	G	A	PASS	FALSE	1	255	39	60	0	0	missense_variant	mmpL5	c.2381C>T	p.Thr794Ile	mmpL5_p.Thr794Ile	Bedaquiline	4) Not assoc w R - Interim
MFS-817	776100	G	A	PASS	FALSE	1	255	39	60	0	0	missense_variant	mmpL5	c.2381C>T	p.Thr794Ile	mmpL5_p.Thr794Ile	Clofazimine	5) Not assoc w R
MFS-817	776182	C	T	PASS	FALSE	1	222	39	60	0	0	missense_variant	mmpL5	c.2299G>A	p.Asp767Asn	mmpL5_p.Asp767Asn	Bedaquiline	5) Not assoc w R
MFS-817	776182	C	T	PASS	FALSE	1	222	39	60	0	0	missense_variant	mmpL5	c.2299G>A	p.Asp767Asn	mmpL5_p.Asp767Asn	Clofazimine	5) Not assoc w R
MFS-817	781395	T	C	PASS	FALSE	1	240	36	60	0	0	intergenic_region	Rv0681-rpsL	n.781395T>C		rpsL_c.-165T>C	Streptomycin	5) Not assoc w R
MFS-817	1406760	T	TG	PASS		1.01	183	39	60			frameshift_variant	Rv1258c			Rv1258c_LoF	Isoniazid	3) Uncertain significance
MFS-817	1406760	T	TG	PASS		1.01	183	39	60			frameshift_variant	Rv1258c			Rv1258c_LoF	Pyrazinamide	3) Uncertain significance
MFS-817	1406760	T	TG	PASS		1.01	183	39	60			frameshift_variant	Rv1258c			Rv1258c_LoF	Streptomycin	3) Uncertain significance
MFS-817	1406760	T	TG	PASS	FALSE	1.01	183	39	60	185	0	frameshift_variant	Rv1258c	c.580_581insC	p.Glu194fs	Rv1258c_p.Glu194fs	Isoniazid	5) Not assoc w R
MFS-817	1406760	T	TG	PASS	FALSE	1.01	183	39	60	185	0	frameshift_variant	Rv1258c	c.580_581insC	p.Glu194fs	Rv1258c_p.Glu194fs	Pyrazinamide	3) Uncertain significance
MFS-817	1406760	T	TG	PASS	FALSE	1.01	183	39	60	185	0	frameshift_variant	Rv1258c	c.580_581insC	p.Glu194fs	Rv1258c_p.Glu194fs	Streptomycin	5) Not assoc w R
MFS-817	1834177	A	C	PASS	FALSE	1	231	35	60	0	0	synonymous_variant	rpsA	c.636A>C	p.Arg212Arg	rpsA_c.636A>C	Pyrazinamide	4) Not assoc w R - Interim
MFS-817	1854300	T	C	PASS	FALSE	0.97	190	31	60	0	0	missense_variant	tsnR	c.695T>C	p.Leu232Pro	tsnR_p.Leu232Pro	Linezolid	5) Not assoc w R
MFS-817	1917972	A	G	PASS	FALSE	1	224	39	60	0	0	synonymous_variant	tlyA	c.33A>G	p.Leu11Leu	tlyA_c.33A>G	Capreomycin	5) Not assoc w R
MFS-817	2154724	C	A	PASS	FALSE	1	221	39	60	0	0	missense_variant	katG	c.1388G>T	p.Arg463Leu	katG_p.Arg463Leu	Isoniazid	5) Not assoc w R
MFS-817	2167926	A	G	PASS	FALSE	1	247	39	60	0	0	missense_variant	PPE35	c.2687T>C	p.Leu896Ser	PPE35_p.Leu896Ser	Pyrazinamide	5) Not assoc w R
MFS-817	2223014	A	T	PASS	FALSE	1	243	39	60	0	0	missense_variant	Rv1979c	c.151T>A	p.Tyr51Asn	Rv1979c_p.Tyr51Asn	Bedaquiline	3) Uncertain significance
MFS-817	2223014	A	T	PASS	FALSE	1	243	39	60	0	0	missense_variant	Rv1979c	c.151T>A	p.Tyr51Asn	Rv1979c_p.Tyr51Asn	Clofazimine	3) Uncertain significance
MFS-817	2223293	T	C	PASS	FALSE	1	274	39	60	0	0	intergenic_region	Rv1979c-mpt64	n.2223293T>C		Rv1979c_c.-129A>G	Bedaquiline	4) Not assoc w R - Interim
MFS-817	2223293	T	C	PASS	FALSE	1	274	39	60	0	0	intergenic_region	Rv1979c-mpt64	n.2223293T>C		Rv1979c_c.-129A>G	Clofazimine	5) Not assoc w R
MFS-817	2714846	C	T	PASS	FALSE	1	233	39	60	0	0	missense_variant	eis	c.487G>A	p.Val163Ile	eis_p.Val163Ile	Amikacin	5) Not assoc w R
MFS-817	2714846	C	T	PASS	FALSE	1	233	39	60	0	0	missense_variant	eis	c.487G>A	p.Val163Ile	eis_p.Val163Ile	Kanamycin	5) Not assoc w R
MFS-817	3612813	T	C	PASS	FALSE	1	272	39	60	0	0	missense_variant	Rv3236c	c.304A>G	p.Thr102Ala	Rv3236c_p.Thr102Ala	Pyrazinamide	4) Not assoc w R - Interim
MFS-817	3625065	T	G	PASS	FALSE	1	204	39	60	0	0	missense_variant	mtrB	c.1549A>C	p.Met517Leu	mtrB_p.Met517Leu	Bedaquiline	3) Uncertain significance
MFS-817	3625065	T	G	PASS	FALSE	1	204	39	60	0	0	missense_variant	mtrB	c.1549A>C	p.Met517Leu	mtrB_p.Met517Leu	Rifampicin	5) Not assoc w R
MFS-817	3626562	G	A	PASS	FALSE	1	217	39	60	0	0	missense_variant	mtrB	c.52C>T	p.Pro18Ser	mtrB_p.Pro18Ser	Bedaquiline	3) Uncertain significance
MFS-817	3626562	G	A	PASS	FALSE	1	217	39	60	0	0	missense_variant	mtrB	c.52C>T	p.Pro18Ser	mtrB_p.Pro18Ser	Rifampicin	5) Not assoc w R
MFS-817	4242643	C	T	PASS	FALSE	1	185	39	60	0	0	synonymous_variant	embC	c.2781C>T	p.Arg927Arg	embC_c.2781C>T	Ethambutol	5) Not assoc w R
MFS-817	4243460	C	T	PASS	FALSE	1	241	39	60	0	0	synonymous_variant	embA	c.228C>T	p.Cys76Cys	embA_c.228C>T	Ethambutol	5) Not assoc w R
MFS-817	4248115	C	T	PASS	FALSE	1	245	39	60	0	0	synonymous_variant	embB	c.1602C>T	p.Asp534Asp	embB_c.1602C>T	Ethambutol	5) Not assoc w R
MFS-817	4267647	T	C	PASS	FALSE	0.99	222	37	60	0	0	missense_variant	aftB	c.1190A>G	p.Asp397Gly	aftB_p.Asp397Gly	Ethambutol	5) Not assoc w R
MFS-817	4338595	GC	G	PASS	FALSE	1	270	0	60	0	270	intergenic_region	whiB6-Rv3863	n.4338596delC		whiB6_c.-75delG	Amikacin	5) Not assoc w R
MFS-817	4338595	GC	G	PASS	FALSE	1	270	0	60	0	270	intergenic_region	whiB6-Rv3863	n.4338596delC		whiB6_c.-75delG	Capreomycin	5) Not assoc w R
MFS-817	4338595	GC	G	PASS	FALSE	1	270	0	60	0	270	intergenic_region	whiB6-Rv3863	n.4338596delC		whiB6_c.-75delG	Kanamycin	5) Not assoc w R
MFS-817	4338595	GC	G	PASS	FALSE	1	270	0	60	0	270	intergenic_region	whiB6-Rv3863	n.4338596delC		Rv3863_c.-253delC
MFS-817	4407588	T	C	PASS	FALSE	1	213	39	60	0	0	synonymous_variant	gid	c.615A>G	p.Ala205Ala	gid_c.615A>G	Streptomycin	5) Not assoc w R
MFS-817	4407927	T	G	PASS	FALSE	1	249	39	60	0	0	missense_variant	gid	c.276A>C	p.Glu92Asp	gid_p.Glu92Asp	Streptomycin	5) Not assoc w R
MFS-838	7362	G	C	PASS	FALSE	1	208	39	60	0	0	missense_variant	gyrA	c.61G>C	p.Glu21Gln	gyrA_p.Glu21Gln	Levofloxacin	5) Not assoc w R
MFS-838	7362	G	C	PASS	FALSE	1	208	39	60	0	0	missense_variant	gyrA	c.61G>C	p.Glu21Gln	gyrA_p.Glu21Gln	Moxifloxacin	5) Not assoc w R
MFS-838	7585	G	C	PASS	FALSE	1	225	39	60	0	0	missense_variant	gyrA	c.284G>C	p.Ser95Thr	gyrA_p.Ser95Thr	Levofloxacin	5) Not assoc w R
MFS-838	7585	G	C	PASS	FALSE	1	225	39	60	0	0	missense_variant	gyrA	c.284G>C	p.Ser95Thr	gyrA_p.Ser95Thr	Moxifloxacin	5) Not assoc w R
MFS-838	9304	G	A	PASS	FALSE	1	208	39	60	0	0	missense_variant	gyrA	c.2003G>A	p.Gly668Asp	gyrA_p.Gly668Asp	Levofloxacin	5) Not assoc w R
MFS-838	9304	G	A	PASS	FALSE	1	208	39	60	0	0	missense_variant	gyrA	c.2003G>A	p.Gly668Asp	gyrA_p.Gly668Asp	Moxifloxacin	5) Not assoc w R
MFS-838	472711	T	TTTGTGGGCC	PASS	FALSE	0.69	248	39	59	168	0	intergenic_region	ndhA-Rv0393	n.472711_472712insTTGTGGGCC		ndhA_c.-72_-73insTTGTGGGCC
MFS-838	472711	T	TTTGTGGGCC	PASS	FALSE	0.69	248	39	59	168	0	intergenic_region	ndhA-Rv0393	n.472711_472712insTTGTGGGCC		Rv0393_c.-70_-69insTTGTGGGCC
MFS-838	491742	T	C	PASS	FALSE	1	227	40	60	0	0	synonymous_variant	fgd1	c.960T>C	p.Phe320Phe	fgd1_c.960T>C	Clofazimine	5) Not assoc w R
MFS-838	491742	T	C	PASS	FALSE	1	227	40	60	0	0	synonymous_variant	fgd1	c.960T>C	p.Phe320Phe	fgd1_c.960T>C	Delamanid	4) Not assoc w R - Interim
MFS-838	575907	C	T	PASS	FALSE	1	188	39	60	0	0	missense_variant	mshA	c.560C>T	p.Ala187Val	mshA_p.Ala187Val	Ethionamide	5) Not assoc w R
MFS-838	575907	C	T	PASS	FALSE	1	188	39	60	0	0	missense_variant	mshA	c.560C>T	p.Ala187Val	mshA_p.Ala187Val	Isoniazid	5) Not assoc w R
MFS-838	620625	A	G	PASS	FALSE	1	234	38	60	0	0	missense_variant	ccsA	c.735A>G	p.Ile245Met	ccsA_p.Ile245Met	Amikacin	5) Not assoc w R
MFS-838	620625	A	G	PASS	FALSE	1	234	38	60	0	0	missense_variant	ccsA	c.735A>G	p.Ile245Met	ccsA_p.Ile245Met	Capreomycin	5) Not assoc w R
MFS-838	620625	A	G	PASS	FALSE	1	234	38	60	0	0	missense_variant	ccsA	c.735A>G	p.Ile245Met	ccsA_p.Ile245Met	Kanamycin	3) Uncertain significance
MFS-838	657081	C	T	PASS	FALSE	1	242	39	60	0	0	synonymous_variant	Rv0565c	c.390G>A	p.Val130Val	Rv0565c_c.390G>A	Ethionamide	4) Not assoc w R - Interim
MFS-838	657142	C	T	PASS	FALSE	1	227	39	60	0	0	missense_variant	Rv0565c	c.329G>A	p.Arg110His	Rv0565c_p.Arg110His	Ethionamide	3) Uncertain significance
MFS-838	763031	T	C	PASS	FALSE	1	209	39	60	0	0	synonymous_variant	rpoB	c.3225T>C	p.Ala1075Ala	rpoB_c.3225T>C	Rifampicin	5) Not assoc w R
MFS-838	775639	T	C	PASS	FALSE	1	233	39	60	0	0	missense_variant	mmpL5	c.2842A>G	p.Ile948Val	mmpL5_p.Ile948Val	Bedaquiline	4) Not assoc w R - Interim
MFS-838	775639	T	C	PASS	FALSE	1	233	39	60	0	0	missense_variant	mmpL5	c.2842A>G	p.Ile948Val	mmpL5_p.Ile948Val	Clofazimine	5) Not assoc w R
MFS-838	776100	G	A	PASS	FALSE	1	213	39	60	0	0	missense_variant	mmpL5	c.2381C>T	p.Thr794Ile	mmpL5_p.Thr794Ile	Bedaquiline	4) Not assoc w R - Interim
MFS-838	776100	G	A	PASS	FALSE	1	213	39	60	0	0	missense_variant	mmpL5	c.2381C>T	p.Thr794Ile	mmpL5_p.Thr794Ile	Clofazimine	5) Not assoc w R
MFS-838	776182	C	T	PASS	FALSE	1	207	39	60	0	0	missense_variant	mmpL5	c.2299G>A	p.Asp767Asn	mmpL5_p.Asp767Asn	Bedaquiline	5) Not assoc w R
MFS-838	776182	C	T	PASS	FALSE	1	207	39	60	0	0	missense_variant	mmpL5	c.2299G>A	p.Asp767Asn	mmpL5_p.Asp767Asn	Clofazimine	5) Not assoc w R
MFS-838	781395	T	C	PASS	FALSE	1	239	37	60	0	0	intergenic_region	Rv0681-rpsL	n.781395T>C		rpsL_c.-165T>C	Streptomycin	5) Not assoc w R
MFS-838	1406760	T	TG	PASS		1.01	199	39	60			frameshift_variant	Rv1258c			Rv1258c_LoF	Isoniazid	3) Uncertain significance
MFS-838	1406760	T	TG	PASS		1.01	199	39	60			frameshift_variant	Rv1258c			Rv1258c_LoF	Pyrazinamide	3) Uncertain significance
MFS-838	1406760	T	TG	PASS		1.01	199	39	60			frameshift_variant	Rv1258c			Rv1258c_LoF	Streptomycin	3) Uncertain significance
MFS-838	1406760	T	TG	PASS	FALSE	1.01	199	39	60	200	0	frameshift_variant	Rv1258c	c.580_581insC	p.Glu194fs	Rv1258c_p.Glu194fs	Isoniazid	5) Not assoc w R
MFS-838	1406760	T	TG	PASS	FALSE	1.01	199	39	60	200	0	frameshift_variant	Rv1258c	c.580_581insC	p.Glu194fs	Rv1258c_p.Glu194fs	Pyrazinamide	3) Uncertain significance
MFS-838	1406760	T	TG	PASS	FALSE	1.01	199	39	60	200	0	frameshift_variant	Rv1258c	c.580_581insC	p.Glu194fs	Rv1258c_p.Glu194fs	Streptomycin	5) Not assoc w R
MFS-838	1834177	A	C	PASS	FALSE	1	216	36	60	0	0	synonymous_variant	rpsA	c.636A>C	p.Arg212Arg	rpsA_c.636A>C	Pyrazinamide	4) Not assoc w R - Interim
MFS-838	1854300	T	C	PASS	FALSE	0.98	179	30	60	0	0	missense_variant	tsnR	c.695T>C	p.Leu232Pro	tsnR_p.Leu232Pro	Linezolid	5) Not assoc w R
MFS-838	1917972	A	G	PASS	FALSE	1	225	40	60	0	0	synonymous_variant	tlyA	c.33A>G	p.Leu11Leu	tlyA_c.33A>G	Capreomycin	5) Not assoc w R
MFS-838	2154724	C	A	PASS	FALSE	1	211	39	60	0	0	missense_variant	katG	c.1388G>T	p.Arg463Leu	katG_p.Arg463Leu	Isoniazid	5) Not assoc w R
MFS-838	2167926	A	G	PASS	FALSE	1	257	39	60	0	0	missense_variant	PPE35	c.2687T>C	p.Leu896Ser	PPE35_p.Leu896Ser	Pyrazinamide	5) Not assoc w R
MFS-838	2223014	A	T	PASS	FALSE	1	217	40	60	0	0	missense_variant	Rv1979c	c.151T>A	p.Tyr51Asn	Rv1979c_p.Tyr51Asn	Bedaquiline	3) Uncertain significance
MFS-838	2223014	A	T	PASS	FALSE	1	217	40	60	0	0	missense_variant	Rv1979c	c.151T>A	p.Tyr51Asn	Rv1979c_p.Tyr51Asn	Clofazimine	3) Uncertain significance
MFS-838	2223293	T	C	PASS	FALSE	1	288	39	60	0	0	intergenic_region	Rv1979c-mpt64	n.2223293T>C		Rv1979c_c.-129A>G	Bedaquiline	4) Not assoc w R - Interim
MFS-838	2223293	T	C	PASS	FALSE	1	288	39	60	0	0	intergenic_region	Rv1979c-mpt64	n.2223293T>C		Rv1979c_c.-129A>G	Clofazimine	5) Not assoc w R
MFS-838	2714846	C	T	PASS	FALSE	1	217	39	60	0	0	missense_variant	eis	c.487G>A	p.Val163Ile	eis_p.Val163Ile	Amikacin	5) Not assoc w R
MFS-838	2714846	C	T	PASS	FALSE	1	217	39	60	0	0	missense_variant	eis	c.487G>A	p.Val163Ile	eis_p.Val163Ile	Kanamycin	5) Not assoc w R
MFS-838	3612813	T	C	PASS	FALSE	1	228	38	60	0	0	missense_variant	Rv3236c	c.304A>G	p.Thr102Ala	Rv3236c_p.Thr102Ala	Pyrazinamide	4) Not assoc w R - Interim
MFS-838	3625065	T	G	PASS	FALSE	1	222	39	60	0	0	missense_variant	mtrB	c.1549A>C	p.Met517Leu	mtrB_p.Met517Leu	Bedaquiline	3) Uncertain significance
MFS-838	3625065	T	G	PASS	FALSE	1	222	39	60	0	0	missense_variant	mtrB	c.1549A>C	p.Met517Leu	mtrB_p.Met517Leu	Rifampicin	5) Not assoc w R
MFS-838	3626562	G	A	PASS	FALSE	1	245	39	60	0	0	missense_variant	mtrB	c.52C>T	p.Pro18Ser	mtrB_p.Pro18Ser	Bedaquiline	3) Uncertain significance
MFS-838	3626562	G	A	PASS	FALSE	1	245	39	60	0	0	missense_variant	mtrB	c.52C>T	p.Pro18Ser	mtrB_p.Pro18Ser	Rifampicin	5) Not assoc w R
MFS-838	4242643	C	T	PASS	FALSE	1	190	39	60	0	0	synonymous_variant	embC	c.2781C>T	p.Arg927Arg	embC_c.2781C>T	Ethambutol	5) Not assoc w R
MFS-838	4243460	C	T	PASS	FALSE	1	202	39	60	0	0	synonymous_variant	embA	c.228C>T	p.Cys76Cys	embA_c.228C>T	Ethambutol	5) Not assoc w R
MFS-838	4248115	C	T	PASS	FALSE	1	237	38	60	0	0	synonymous_variant	embB	c.1602C>T	p.Asp534Asp	embB_c.1602C>T	Ethambutol	5) Not assoc w R
MFS-838	4267647	T	C	PASS	FALSE	0.99	173	36	60	0	0	missense_variant	aftB	c.1190A>G	p.Asp397Gly	aftB_p.Asp397Gly	Ethambutol	5) Not assoc w R
MFS-838	4338595	GC	G	PASS	FALSE	1	232	0	60	0	232	intergenic_region	whiB6-Rv3863	n.4338596delC		whiB6_c.-75delG	Amikacin	5) Not assoc w R
MFS-838	4338595	GC	G	PASS	FALSE	1	232	0	60	0	232	intergenic_region	whiB6-Rv3863	n.4338596delC		whiB6_c.-75delG	Capreomycin	5) Not assoc w R
MFS-838	4338595	GC	G	PASS	FALSE	1	232	0	60	0	232	intergenic_region	whiB6-Rv3863	n.4338596delC		whiB6_c.-75delG	Kanamycin	5) Not assoc w R
MFS-838	4338595	GC	G	PASS	FALSE	1	232	0	60	0	232	intergenic_region	whiB6-Rv3863	n.4338596delC		Rv3863_c.-253delC
MFS-838	4407588	T	C	PASS	FALSE	1	257	38	60	0	0	synonymous_variant	gid	c.615A>G	p.Ala205Ala	gid_c.615A>G	Streptomycin	5) Not assoc w R
MFS-838	4407927	T	G	PASS	FALSE	1	234	39	60	0	0	missense_variant	gid	c.276A>C	p.Glu92Asp	gid_p.Glu92Asp	Streptomycin	5) Not assoc w R
MFS-829	7362	G	C	PASS	FALSE	1	286	39	60	0	0	missense_variant	gyrA	c.61G>C	p.Glu21Gln	gyrA_p.Glu21Gln	Levofloxacin	5) Not assoc w R
MFS-829	7362	G	C	PASS	FALSE	1	286	39	60	0	0	missense_variant	gyrA	c.61G>C	p.Glu21Gln	gyrA_p.Glu21Gln	Moxifloxacin	5) Not assoc w R
MFS-829	7585	G	C	PASS	FALSE	1	262	39	60	0	0	missense_variant	gyrA	c.284G>C	p.Ser95Thr	gyrA_p.Ser95Thr	Levofloxacin	5) Not assoc w R
MFS-829	7585	G	C	PASS	FALSE	1	262	39	60	0	0	missense_variant	gyrA	c.284G>C	p.Ser95Thr	gyrA_p.Ser95Thr	Moxifloxacin	5) Not assoc w R
MFS-829	9138	C	G	PASS	FALSE	1	240	38	60	0	0	missense_variant	gyrA	c.1837C>G	p.Gln613Glu	gyrA_p.Gln613Glu	Levofloxacin	5) Not assoc w R
MFS-829	9138	C	G	PASS	FALSE	1	240	38	60	0	0	missense_variant	gyrA	c.1837C>G	p.Gln613Glu	gyrA_p.Gln613Glu	Moxifloxacin	5) Not assoc w R
MFS-829	9304	G	A	PASS	FALSE	1	267	39	60	0	0	missense_variant	gyrA	c.2003G>A	p.Gly668Asp	gyrA_p.Gly668Asp	Levofloxacin	5) Not assoc w R
MFS-829	9304	G	A	PASS	FALSE	1	267	39	60	0	0	missense_variant	gyrA	c.2003G>A	p.Gly668Asp	gyrA_p.Gly668Asp	Moxifloxacin	5) Not assoc w R
MFS-829	775639	T	C	PASS	FALSE	1	249	39	60	0	0	missense_variant	mmpL5	c.2842A>G	p.Ile948Val	mmpL5_p.Ile948Val	Bedaquiline	4) Not assoc w R - Interim
MFS-829	775639	T	C	PASS	FALSE	1	249	39	60	0	0	missense_variant	mmpL5	c.2842A>G	p.Ile948Val	mmpL5_p.Ile948Val	Clofazimine	5) Not assoc w R
MFS-829	777416	C	A	PASS	FALSE	1	296	39	60	0	0	synonymous_variant	mmpL5	c.1065G>T	p.Pro355Pro	mmpL5_c.1065G>T	Bedaquiline	4) Not assoc w R - Interim
MFS-829	777416	C	A	PASS	FALSE	1	296	39	60	0	0	synonymous_variant	mmpL5	c.1065G>T	p.Pro355Pro	mmpL5_c.1065G>T	Clofazimine	4) Not assoc w R - Interim
MFS-829	781395	T	C	PASS	FALSE	1	265	36	60	0	0	intergenic_region	Rv0681-rpsL	n.781395T>C		rpsL_c.-165T>C	Streptomycin	5) Not assoc w R
MFS-829	1854300	T	C	PASS	FALSE	0.99	229	32	60	0	0	missense_variant	tsnR	c.695T>C	p.Leu232Pro	tsnR_p.Leu232Pro	Linezolid	5) Not assoc w R
MFS-829	1917972	A	G	PASS	FALSE	1	262	39	60	0	0	synonymous_variant	tlyA	c.33A>G	p.Leu11Leu	tlyA_c.33A>G	Capreomycin	5) Not assoc w R
MFS-829	2102990	A	G	PASS	FALSE	1	290	38	60	0	0	missense_variant	ndh	c.53T>C	p.Val18Ala	ndh_p.Val18Ala	Delamanid	3) Uncertain significance
MFS-829	2102990	A	G	PASS	FALSE	1	290	38	60	0	0	missense_variant	ndh	c.53T>C	p.Val18Ala	ndh_p.Val18Ala	Ethionamide	3) Uncertain significance
MFS-829	2102990	A	G	PASS	FALSE	1	290	38	60	0	0	missense_variant	ndh	c.53T>C	p.Val18Ala	ndh_p.Val18Ala	Isoniazid	5) Not assoc w R
MFS-829	2168479	T	G	PASS	FALSE	1	281	39	60	0	0	missense_variant	PPE35	c.2134A>C	p.Thr712Pro	PPE35_p.Thr712Pro	Pyrazinamide	5) Not assoc w R
MFS-829	2169840	C	T	PASS	FALSE	1	241	39	60	0	0	missense_variant	PPE35	c.773G>A	p.Gly258Asp	PPE35_p.Gly258Asp	Pyrazinamide	5) Not assoc w R
MFS-829	2223293	T	C	PASS	FALSE	1	301	39	60	0	0	intergenic_region	Rv1979c-mpt64	n.2223293T>C		Rv1979c_c.-129A>G	Bedaquiline	4) Not assoc w R - Interim
MFS-829	2223293	T	C	PASS	FALSE	1	301	39	60	0	0	intergenic_region	Rv1979c-mpt64	n.2223293T>C		Rv1979c_c.-129A>G	Clofazimine	5) Not assoc w R
MFS-829	3448608	G	A	PASS	FALSE	1	205	38	60	0	0	synonymous_variant	Rv3083	c.105G>A	p.Leu35Leu	Rv3083_c.105G>A	Ethionamide	4) Not assoc w R - Interim
MFS-829	3568779	A	G	PASS	FALSE	1	262	38	60	0	0	intergenic_region	whiB7-uvrD2	n.3568779A>G		whiB7_c.-100T>C	Amikacin	5) Not assoc w R
MFS-829	3568779	A	G	PASS	FALSE	1	262	38	60	0	0	intergenic_region	whiB7-uvrD2	n.3568779A>G		whiB7_c.-100T>C	Kanamycin	5) Not assoc w R
MFS-829	3568779	A	G	PASS	FALSE	1	262	38	60	0	0	intergenic_region	whiB7-uvrD2	n.3568779A>G		whiB7_c.-100T>C	Streptomycin	5) Not assoc w R
MFS-829	3612665	A	G	PASS	FALSE	1	266	39	60	0	0	missense_variant	Rv3236c	c.452T>C	p.Val151Ala	Rv3236c_p.Val151Ala	Pyrazinamide	5) Not assoc w R
MFS-829	3625065	T	G	PASS	FALSE	1	229	39	60	0	0	missense_variant	mtrB	c.1549A>C	p.Met517Leu	mtrB_p.Met517Leu	Bedaquiline	3) Uncertain significance
MFS-829	3625065	T	G	PASS	FALSE	1	229	39	60	0	0	missense_variant	mtrB	c.1549A>C	p.Met517Leu	mtrB_p.Met517Leu	Rifampicin	5) Not assoc w R
MFS-829	4238963	C	T	PASS	FALSE	1	201	38	60	0	0	synonymous_variant	aftA	c.1032C>T	p.His344His	aftA_c.1032C>T
MFS-829	4242643	C	T	PASS	FALSE	1	236	38	60	0	0	synonymous_variant	embC	c.2781C>T	p.Arg927Arg	embC_c.2781C>T	Ethambutol	5) Not assoc w R
MFS-829	4338595	GC	G	PASS	FALSE	1	268	0	60	0	268	intergenic_region	whiB6-Rv3863	n.4338596delC		whiB6_c.-75delG	Amikacin	5) Not assoc w R
MFS-829	4338595	GC	G	PASS	FALSE	1	268	0	60	0	268	intergenic_region	whiB6-Rv3863	n.4338596delC		whiB6_c.-75delG	Capreomycin	5) Not assoc w R
MFS-829	4338595	GC	G	PASS	FALSE	1	268	0	60	0	268	intergenic_region	whiB6-Rv3863	n.4338596delC		whiB6_c.-75delG	Kanamycin	5) Not assoc w R
MFS-829	4338595	GC	G	PASS	FALSE	1	268	0	60	0	268	intergenic_region	whiB6-Rv3863	n.4338596delC		Rv3863_c.-253delC
MFS-820	7362	G	C	PASS	FALSE	1	275	39	60	0	0	missense_variant	gyrA	c.61G>C	p.Glu21Gln	gyrA_p.Glu21Gln	Levofloxacin	5) Not assoc w R
MFS-820	7362	G	C	PASS	FALSE	1	275	39	60	0	0	missense_variant	gyrA	c.61G>C	p.Glu21Gln	gyrA_p.Glu21Gln	Moxifloxacin	5) Not assoc w R
MFS-820	7585	G	C	PASS	FALSE	1	243	39	60	0	0	missense_variant	gyrA	c.284G>C	p.Ser95Thr	gyrA_p.Ser95Thr	Levofloxacin	5) Not assoc w R
MFS-820	7585	G	C	PASS	FALSE	1	243	39	60	0	0	missense_variant	gyrA	c.284G>C	p.Ser95Thr	gyrA_p.Ser95Thr	Moxifloxacin	5) Not assoc w R
MFS-820	9304	G	A	PASS	FALSE	1	250	39	60	0	0	missense_variant	gyrA	c.2003G>A	p.Gly668Asp	gyrA_p.Gly668Asp	Levofloxacin	5) Not assoc w R
MFS-820	9304	G	A	PASS	FALSE	1	250	39	60	0	0	missense_variant	gyrA	c.2003G>A	p.Gly668Asp	gyrA_p.Gly668Asp	Moxifloxacin	5) Not assoc w R
MFS-820	472711	T	TTTGTGGGCC	PASS	FALSE	0.65	258	39	60	167	0	intergenic_region	ndhA-Rv0393	n.472711_472712insTTGTGGGCC		Rv0393_c.-70_-69insTTGTGGGCC
MFS-820	472711	T	TTTGTGGGCC	PASS	FALSE	0.65	258	39	60	167	0	intergenic_region	ndhA-Rv0393	n.472711_472712insTTGTGGGCC		ndhA_c.-72_-73insTTGTGGGCC
MFS-820	491742	T	C	PASS	FALSE	1	231	40	60	0	0	synonymous_variant	fgd1	c.960T>C	p.Phe320Phe	fgd1_c.960T>C	Clofazimine	5) Not assoc w R
MFS-820	491742	T	C	PASS	FALSE	1	231	40	60	0	0	synonymous_variant	fgd1	c.960T>C	p.Phe320Phe	fgd1_c.960T>C	Delamanid	4) Not assoc w R - Interim
MFS-820	575907	C	T	PASS	FALSE	1	197	39	60	0	0	missense_variant	mshA	c.560C>T	p.Ala187Val	mshA_p.Ala187Val	Ethionamide	5) Not assoc w R
MFS-820	575907	C	T	PASS	FALSE	1	197	39	60	0	0	missense_variant	mshA	c.560C>T	p.Ala187Val	mshA_p.Ala187Val	Isoniazid	5) Not assoc w R
MFS-820	620625	A	G	PASS	FALSE	1	242	38	60	0	0	missense_variant	ccsA	c.735A>G	p.Ile245Met	ccsA_p.Ile245Met	Amikacin	5) Not assoc w R
MFS-820	620625	A	G	PASS	FALSE	1	242	38	60	0	0	missense_variant	ccsA	c.735A>G	p.Ile245Met	ccsA_p.Ile245Met	Capreomycin	5) Not assoc w R
MFS-820	620625	A	G	PASS	FALSE	1	242	38	60	0	0	missense_variant	ccsA	c.735A>G	p.Ile245Met	ccsA_p.Ile245Met	Kanamycin	3) Uncertain significance
MFS-820	657081	C	T	PASS	FALSE	1	286	39	60	0	0	synonymous_variant	Rv0565c	c.390G>A	p.Val130Val	Rv0565c_c.390G>A	Ethionamide	4) Not assoc w R - Interim
MFS-820	657142	C	T	PASS	FALSE	1	285	39	60	0	0	missense_variant	Rv0565c	c.329G>A	p.Arg110His	Rv0565c_p.Arg110His	Ethionamide	3) Uncertain significance
MFS-820	763031	T	C	PASS	FALSE	1	231	39	60	0	0	synonymous_variant	rpoB	c.3225T>C	p.Ala1075Ala	rpoB_c.3225T>C	Rifampicin	5) Not assoc w R
MFS-820	763555	C	T	PASS	FALSE	1	289	39	60	0	0	synonymous_variant	rpoC	c.186C>T	p.Cys62Cys	rpoC_c.186C>T	Rifampicin	4) Not assoc w R - Interim
MFS-820	775639	T	C	PASS	FALSE	1	260	39	60	0	0	missense_variant	mmpL5	c.2842A>G	p.Ile948Val	mmpL5_p.Ile948Val	Bedaquiline	4) Not assoc w R - Interim
MFS-820	775639	T	C	PASS	FALSE	1	260	39	60	0	0	missense_variant	mmpL5	c.2842A>G	p.Ile948Val	mmpL5_p.Ile948Val	Clofazimine	5) Not assoc w R
MFS-820	776100	G	A	PASS	FALSE	1	264	39	60	0	0	missense_variant	mmpL5	c.2381C>T	p.Thr794Ile	mmpL5_p.Thr794Ile	Bedaquiline	4) Not assoc w R - Interim
MFS-820	776100	G	A	PASS	FALSE	1	264	39	60	0	0	missense_variant	mmpL5	c.2381C>T	p.Thr794Ile	mmpL5_p.Thr794Ile	Clofazimine	5) Not assoc w R
MFS-820	776182	C	T	PASS	FALSE	1	256	39	60	0	0	missense_variant	mmpL5	c.2299G>A	p.Asp767Asn	mmpL5_p.Asp767Asn	Bedaquiline	5) Not assoc w R
MFS-820	776182	C	T	PASS	FALSE	1	256	39	60	0	0	missense_variant	mmpL5	c.2299G>A	p.Asp767Asn	mmpL5_p.Asp767Asn	Clofazimine	5) Not assoc w R
MFS-820	778979	C	A	PASS	FALSE	1	286	38	60	0	0	intergenic_region	mmpS5-Rv0678	n.778979C>A		Rv0678_c.-11C>A
MFS-820	778979	C	A	PASS	FALSE	1	286	38	60	0	0	intergenic_region	mmpS5-Rv0678	n.778979C>A		mmpS5_c.-74G>T	Bedaquiline	4) Not assoc w R - Interim
MFS-820	778979	C	A	PASS	FALSE	1	286	38	60	0	0	intergenic_region	mmpS5-Rv0678	n.778979C>A		mmpS5_c.-74G>T	Clofazimine	3) Uncertain significance
MFS-820	781395	T	C	PASS	FALSE	1	283	36	60	0	0	intergenic_region	Rv0681-rpsL	n.781395T>C		rpsL_c.-165T>C	Streptomycin	5) Not assoc w R
MFS-820	1406760	T	TG	PASS		1.01	234	39	60			frameshift_variant	Rv1258c			Rv1258c_LoF	Isoniazid	3) Uncertain significance
MFS-820	1406760	T	TG	PASS		1.01	234	39	60			frameshift_variant	Rv1258c			Rv1258c_LoF	Pyrazinamide	3) Uncertain significance
MFS-820	1406760	T	TG	PASS		1.01	234	39	60			frameshift_variant	Rv1258c			Rv1258c_LoF	Streptomycin	3) Uncertain significance
MFS-820	1406760	T	TG	PASS	FALSE	1.01	234	39	60	235	0	frameshift_variant	Rv1258c	c.580_581insC	p.Glu194fs	Rv1258c_p.Glu194fs	Isoniazid	5) Not assoc w R
MFS-820	1406760	T	TG	PASS	FALSE	1.01	234	39	60	235	0	frameshift_variant	Rv1258c	c.580_581insC	p.Glu194fs	Rv1258c_p.Glu194fs	Pyrazinamide	3) Uncertain significance
MFS-820	1406760	T	TG	PASS	FALSE	1.01	234	39	60	235	0	frameshift_variant	Rv1258c	c.580_581insC	p.Glu194fs	Rv1258c_p.Glu194fs	Streptomycin	5) Not assoc w R
MFS-820	1673425	C	T	PASS	FALSE	1	261	39	60	0	0	intergenic_region	Rv1482c-fabG1	n.1673425C>T		inhA_c.-777C>T	Ethionamide	1) Assoc w R
MFS-820	1673425	C	T	PASS	FALSE	1	261	39	60	0	0	intergenic_region	Rv1482c-fabG1	n.1673425C>T		inhA_c.-777C>T	Isoniazid	1) Assoc w R
MFS-820	1673425	C	T	PASS	FALSE	1	261	39	60	0	0	intergenic_region	Rv1482c-fabG1	n.1673425C>T		Rv1482c_c.-126G>A
MFS-820	1834177	A	C	PASS	FALSE	0.99	225	35	60	0	0	synonymous_variant	rpsA	c.636A>C	p.Arg212Arg	rpsA_c.636A>C	Pyrazinamide	4) Not assoc w R - Interim
MFS-820	1854300	T	C	PASS	FALSE	0.97	220	31	60	0	0	missense_variant	tsnR	c.695T>C	p.Leu232Pro	tsnR_p.Leu232Pro	Linezolid	5) Not assoc w R
MFS-820	1917972	A	G	PASS	FALSE	1	212	39	60	0	0	synonymous_variant	tlyA	c.33A>G	p.Leu11Leu	tlyA_c.33A>G	Capreomycin	5) Not assoc w R
MFS-820	2154724	C	A	PASS	FALSE	1	192	39	60	0	0	missense_variant	katG	c.1388G>T	p.Arg463Leu	katG_p.Arg463Leu	Isoniazid	5) Not assoc w R
MFS-820	2167926	A	G	PASS	FALSE	1	276	39	60	0	0	missense_variant	PPE35	c.2687T>C	p.Leu896Ser	PPE35_p.Leu896Ser	Pyrazinamide	5) Not assoc w R
MFS-820	2223293	T	C	PASS	FALSE	1	286	39	60	0	0	intergenic_region	Rv1979c-mpt64	n.2223293T>C		Rv1979c_c.-129A>G	Bedaquiline	4) Not assoc w R - Interim
MFS-820	2223293	T	C	PASS	FALSE	1	286	39	60	0	0	intergenic_region	Rv1979c-mpt64	n.2223293T>C		Rv1979c_c.-129A>G	Clofazimine	5) Not assoc w R
MFS-820	3612813	T	C	PASS	FALSE	1	248	38	60	0	0	missense_variant	Rv3236c	c.304A>G	p.Thr102Ala	Rv3236c_p.Thr102Ala	Pyrazinamide	4) Not assoc w R - Interim
MFS-820	3625065	T	G	PASS	FALSE	1	216	39	60	0	0	missense_variant	mtrB	c.1549A>C	p.Met517Leu	mtrB_p.Met517Leu	Bedaquiline	3) Uncertain significance
MFS-820	3625065	T	G	PASS	FALSE	1	216	39	60	0	0	missense_variant	mtrB	c.1549A>C	p.Met517Leu	mtrB_p.Met517Leu	Rifampicin	5) Not assoc w R
MFS-820	3626562	G	A	PASS	FALSE	1	265	39	60	0	0	missense_variant	mtrB	c.52C>T	p.Pro18Ser	mtrB_p.Pro18Ser	Bedaquiline	3) Uncertain significance
MFS-820	3626562	G	A	PASS	FALSE	1	265	39	60	0	0	missense_variant	mtrB	c.52C>T	p.Pro18Ser	mtrB_p.Pro18Ser	Rifampicin	5) Not assoc w R
MFS-820	4242643	C	T	PASS	FALSE	1	187	39	60	0	0	synonymous_variant	embC	c.2781C>T	p.Arg927Arg	embC_c.2781C>T	Ethambutol	5) Not assoc w R
MFS-820	4243460	C	T	PASS	FALSE	1	244	39	60	0	0	synonymous_variant	embA	c.228C>T	p.Cys76Cys	embA_c.228C>T	Ethambutol	5) Not assoc w R
MFS-820	4267647	T	C	PASS	FALSE	1	212	36	60	0	0	missense_variant	aftB	c.1190A>G	p.Asp397Gly	aftB_p.Asp397Gly	Ethambutol	5) Not assoc w R
MFS-820	4327831	G	A	PASS	FALSE	1	265	39	60	0	0	missense_variant	ethR	c.283G>A	p.Ala95Thr	ethR_p.Ala95Thr	Ethionamide	3) Uncertain significance
MFS-820	4338595	GC	G	PASS	FALSE	1	301	0	60	0	301	intergenic_region	whiB6-Rv3863	n.4338596delC		whiB6_c.-75delG	Amikacin	5) Not assoc w R
MFS-820	4338595	GC	G	PASS	FALSE	1	301	0	60	0	301	intergenic_region	whiB6-Rv3863	n.4338596delC		whiB6_c.-75delG	Capreomycin	5) Not assoc w R
MFS-820	4338595	GC	G	PASS	FALSE	1	301	0	60	0	301	intergenic_region	whiB6-Rv3863	n.4338596delC		whiB6_c.-75delG	Kanamycin	5) Not assoc w R
MFS-820	4338595	GC	G	PASS	FALSE	1	301	0	60	0	301	intergenic_region	whiB6-Rv3863	n.4338596delC		Rv3863_c.-253delC
MFS-820	4407588	T	C	PASS	FALSE	1	242	38	60	0	0	synonymous_variant	gid	c.615A>G	p.Ala205Ala	gid_c.615A>G	Streptomycin	5) Not assoc w R
MFS-820	4407927	T	G	PASS	FALSE	1	270	39	60	0	0	missense_variant	gid	c.276A>C	p.Glu92Asp	gid_p.Glu92Asp	Streptomycin	5) Not assoc w R
MFS-755	53	C	A	Amb	FALSE	0.28	112	22	52	0	0	missense_variant	dnaA	c.53C>A	p.Ser18Tyr	dnaA_p.Ser18Tyr
MFS-755	7362	G	C	PASS	FALSE	1	165	40	60	0	0	missense_variant	gyrA	c.61G>C	p.Glu21Gln	gyrA_p.Glu21Gln	Levofloxacin	5) Not assoc w R
MFS-755	7362	G	C	PASS	FALSE	1	165	40	60	0	0	missense_variant	gyrA	c.61G>C	p.Glu21Gln	gyrA_p.Glu21Gln	Moxifloxacin	5) Not assoc w R
MFS-755	7585	G	C	PASS	FALSE	1	155	40	60	0	0	missense_variant	gyrA	c.284G>C	p.Ser95Thr	gyrA_p.Ser95Thr	Levofloxacin	5) Not assoc w R
MFS-755	7585	G	C	PASS	FALSE	1	155	40	60	0	0	missense_variant	gyrA	c.284G>C	p.Ser95Thr	gyrA_p.Ser95Thr	Moxifloxacin	5) Not assoc w R
MFS-755	9304	G	A	PASS	FALSE	1	155	40	60	0	0	missense_variant	gyrA	c.2003G>A	p.Gly668Asp	gyrA_p.Gly668Asp	Levofloxacin	5) Not assoc w R
MFS-755	9304	G	A	PASS	FALSE	1	155	40	60	0	0	missense_variant	gyrA	c.2003G>A	p.Gly668Asp	gyrA_p.Gly668Asp	Moxifloxacin	5) Not assoc w R
MFS-755	472711	T	TTTGTGGGCC	PASS	FALSE	0.65	146	40	59	94	0	intergenic_region	ndhA-Rv0393	n.472711_472712insTTGTGGGCC		ndhA_c.-72_-73insTTGTGGGCC
MFS-755	472711	T	TTTGTGGGCC	PASS	FALSE	0.65	146	40	59	94	0	intergenic_region	ndhA-Rv0393	n.472711_472712insTTGTGGGCC		Rv0393_c.-70_-69insTTGTGGGCC
MFS-755	657269	A	G	PASS	FALSE	1	169	40	60	0	0	missense_variant	Rv0565c	c.202T>C	p.Ser68Pro	Rv0565c_p.Ser68Pro	Ethionamide	3) Uncertain significance
MFS-755	657303	G	A	PASS	FALSE	1	154	39	60	0	0	synonymous_variant	Rv0565c	c.168C>T	p.Pro56Pro	Rv0565c_c.168C>T	Ethionamide	4) Not assoc w R - Interim
MFS-755	765150	G	A	PASS	FALSE	1	151	39	60	0	0	missense_variant	rpoC	c.1781G>A	p.Gly594Glu	rpoC_p.Gly594Glu	Rifampicin	5) Not assoc w R
MFS-755	766070	C	T	PASS	FALSE	1	144	39	59	0	0	synonymous_variant	rpoC	c.2701C>T	p.Leu901Leu	rpoC_c.2701C>T	Rifampicin	5) Not assoc w R
MFS-755	775639	T	C	PASS	FALSE	1	192	40	60	0	0	missense_variant	mmpL5	c.2842A>G	p.Ile948Val	mmpL5_p.Ile948Val	Bedaquiline	4) Not assoc w R - Interim
MFS-755	775639	T	C	PASS	FALSE	1	192	40	60	0	0	missense_variant	mmpL5	c.2842A>G	p.Ile948Val	mmpL5_p.Ile948Val	Clofazimine	5) Not assoc w R
MFS-755	778305	A	G	PASS	FALSE	0.99	154	39	60	0	0	missense_variant	mmpL5	c.176T>C	p.Ile59Thr	mmpL5_p.Ile59Thr	Bedaquiline	3) Uncertain significance
MFS-755	778305	A	G	PASS	FALSE	0.99	154	39	60	0	0	missense_variant	mmpL5	c.176T>C	p.Ile59Thr	mmpL5_p.Ile59Thr	Clofazimine	3) Uncertain significance
MFS-755	781395	T	C	PASS	FALSE	0.99	183	36	60	0	0	intergenic_region	Rv0681-rpsL	n.781395T>C		rpsL_c.-165T>C	Streptomycin	5) Not assoc w R
MFS-755	1854300	T	C	PASS	FALSE	0.97	123	29	60	0	0	missense_variant	tsnR	c.695T>C	p.Leu232Pro	tsnR_p.Leu232Pro	Linezolid	5) Not assoc w R
MFS-755	1917972	A	G	PASS	FALSE	1	130	40	60	0	0	synonymous_variant	tlyA	c.33A>G	p.Leu11Leu	tlyA_c.33A>G	Capreomycin	5) Not assoc w R
MFS-755	2223293	T	C	PASS	FALSE	1	180	40	60	0	0	intergenic_region	Rv1979c-mpt64	n.2223293T>C		Rv1979c_c.-129A>G	Bedaquiline	4) Not assoc w R - Interim
MFS-755	2223293	T	C	PASS	FALSE	1	180	40	60	0	0	intergenic_region	Rv1979c-mpt64	n.2223293T>C		Rv1979c_c.-129A>G	Clofazimine	5) Not assoc w R
MFS-755	3625065	T	G	PASS	FALSE	1	141	40	60	0	0	missense_variant	mtrB	c.1549A>C	p.Met517Leu	mtrB_p.Met517Leu	Bedaquiline	3) Uncertain significance
MFS-755	3625065	T	G	PASS	FALSE	1	141	40	60	0	0	missense_variant	mtrB	c.1549A>C	p.Met517Leu	mtrB_p.Met517Leu	Rifampicin	5) Not assoc w R
MFS-755	3641447	C	T	PASS	FALSE	1	155	38	60	0	0	missense_variant	fbiA	c.905C>T	p.Thr302Met	fbiA_p.Thr302Met	Clofazimine	5) Not assoc w R
MFS-755	3641447	C	T	PASS	FALSE	1	155	38	60	0	0	missense_variant	fbiA	c.905C>T	p.Thr302Met	fbiA_p.Thr302Met	Delamanid	3) Uncertain significance
MFS-755	3877553	C	T	PASS	FALSE	1	195	39	60	0	0	missense_variant	rpoA	c.955G>A	p.Glu319Lys	rpoA_p.Glu319Lys	Rifampicin	5) Not assoc w R
MFS-755	3878601	GC	G	Amb	FALSE	0.4	181	36	54	0	69	intergenic_region	rpoA-rpsD	n.3878602delC		rpoA_c.-95delG	Rifampicin	3) Uncertain significance
MFS-755	3878613	TTGGGTTG	T	Amb	FALSE	0.39	165	30	54	0	61	intergenic_region	rpoA-rpsD	n.3878614_3878620delTGGGTTG		rpoA_c.-113_-107delCAACCCA	Rifampicin	3) Uncertain significance
MFS-755	4240897	C	G	PASS	FALSE	1	183	40	60	0	0	synonymous_variant	embC	c.1035C>G	p.Arg345Arg	embC_c.1035C>G	Ethambutol	5) Not assoc w R
MFS-755	4242643	C	T	PASS	FALSE	1	126	40	60	0	0	synonymous_variant	embC	c.2781C>T	p.Arg927Arg	embC_c.2781C>T	Ethambutol	5) Not assoc w R
MFS-755	4242803	G	C	PASS	FALSE	1	142	39	60	0	0	missense_variant	embC	c.2941G>C	p.Val981Leu	embC_p.Val981Leu	Ethambutol	5) Not assoc w R
MFS-755	4244845	G	A	PASS	FALSE	1	192	39	60	0	0	missense_variant	embA	c.1613G>A	p.Arg538His	embA_p.Arg538His	Ethambutol	3) Uncertain significance
MFS-755	4249408	G	A	PASS	FALSE	1	180	40	60	0	0	synonymous_variant	embB	c.2895G>A	p.Pro965Pro	embB_c.2895G>A	Ethambutol	5) Not assoc w R
MFS-755	4338595	GC	G	PASS	FALSE	0.99	178	12	60	0	177	intergenic_region	whiB6-Rv3863	n.4338596delC		whiB6_c.-75delG	Amikacin	5) Not assoc w R
MFS-755	4338595	GC	G	PASS	FALSE	0.99	178	12	60	0	177	intergenic_region	whiB6-Rv3863	n.4338596delC		whiB6_c.-75delG	Capreomycin	5) Not assoc w R
MFS-755	4338595	GC	G	PASS	FALSE	0.99	178	12	60	0	177	intergenic_region	whiB6-Rv3863	n.4338596delC		whiB6_c.-75delG	Kanamycin	5) Not assoc w R
MFS-755	4338595	GC	G	PASS	FALSE	0.99	178	12	60	0	177	intergenic_region	whiB6-Rv3863	n.4338596delC		Rv3863_c.-253delC
MFS-822	7362	G	C	PASS	FALSE	1	272	39	60	0	0	missense_variant	gyrA	c.61G>C	p.Glu21Gln	gyrA_p.Glu21Gln	Levofloxacin	5) Not assoc w R
MFS-822	7362	G	C	PASS	FALSE	1	272	39	60	0	0	missense_variant	gyrA	c.61G>C	p.Glu21Gln	gyrA_p.Glu21Gln	Moxifloxacin	5) Not assoc w R
MFS-822	7585	G	C	PASS	FALSE	1	232	39	60	0	0	missense_variant	gyrA	c.284G>C	p.Ser95Thr	gyrA_p.Ser95Thr	Levofloxacin	5) Not assoc w R
MFS-822	7585	G	C	PASS	FALSE	1	232	39	60	0	0	missense_variant	gyrA	c.284G>C	p.Ser95Thr	gyrA_p.Ser95Thr	Moxifloxacin	5) Not assoc w R
MFS-822	9304	G	A	PASS	FALSE	1	235	39	60	0	0	missense_variant	gyrA	c.2003G>A	p.Gly668Asp	gyrA_p.Gly668Asp	Levofloxacin	5) Not assoc w R
MFS-822	9304	G	A	PASS	FALSE	1	235	39	60	0	0	missense_variant	gyrA	c.2003G>A	p.Gly668Asp	gyrA_p.Gly668Asp	Moxifloxacin	5) Not assoc w R
MFS-822	472711	T	TTTGTGGGCC	PASS	FALSE	0.58	254	38	59	147	1	intergenic_region	ndhA-Rv0393	n.472711_472712insTTGTGGGCC		ndhA_c.-72_-73insTTGTGGGCC
MFS-822	472711	T	TTTGTGGGCC	PASS	FALSE	0.58	254	38	59	147	1	intergenic_region	ndhA-Rv0393	n.472711_472712insTTGTGGGCC		Rv0393_c.-70_-69insTTGTGGGCC
MFS-822	491742	T	C	PASS	FALSE	0.97	239	40	60	0	0	synonymous_variant	fgd1	c.960T>C	p.Phe320Phe	fgd1_c.960T>C	Clofazimine	5) Not assoc w R
MFS-822	491742	T	C	PASS	FALSE	0.97	239	40	60	0	0	synonymous_variant	fgd1	c.960T>C	p.Phe320Phe	fgd1_c.960T>C	Delamanid	4) Not assoc w R - Interim
MFS-822	575907	C	T	PASS	FALSE	0.96	174	39	60	0	0	missense_variant	mshA	c.560C>T	p.Ala187Val	mshA_p.Ala187Val	Ethionamide	5) Not assoc w R
MFS-822	575907	C	T	PASS	FALSE	0.96	174	39	60	0	0	missense_variant	mshA	c.560C>T	p.Ala187Val	mshA_p.Ala187Val	Isoniazid	5) Not assoc w R
MFS-822	620625	A	G	PASS	FALSE	0.95	207	39	60	0	0	missense_variant	ccsA	c.735A>G	p.Ile245Met	ccsA_p.Ile245Met	Amikacin	5) Not assoc w R
MFS-822	620625	A	G	PASS	FALSE	0.95	207	39	60	0	0	missense_variant	ccsA	c.735A>G	p.Ile245Met	ccsA_p.Ile245Met	Capreomycin	5) Not assoc w R
MFS-822	620625	A	G	PASS	FALSE	0.95	207	39	60	0	0	missense_variant	ccsA	c.735A>G	p.Ile245Met	ccsA_p.Ile245Met	Kanamycin	3) Uncertain significance
MFS-822	657081	C	T	PASS	FALSE	0.99	270	39	60	0	0	synonymous_variant	Rv0565c	c.390G>A	p.Val130Val	Rv0565c_c.390G>A	Ethionamide	4) Not assoc w R - Interim
MFS-822	657142	C	T	PASS	FALSE	0.98	266	39	60	0	0	missense_variant	Rv0565c	c.329G>A	p.Arg110His	Rv0565c_p.Arg110His	Ethionamide	3) Uncertain significance
MFS-822	763031	T	C	PASS	FALSE	0.99	210	39	60	0	0	synonymous_variant	rpoB	c.3225T>C	p.Ala1075Ala	rpoB_c.3225T>C	Rifampicin	5) Not assoc w R
MFS-822	775639	T	C	PASS	FALSE	1	226	39	60	0	0	missense_variant	mmpL5	c.2842A>G	p.Ile948Val	mmpL5_p.Ile948Val	Bedaquiline	4) Not assoc w R - Interim
MFS-822	775639	T	C	PASS	FALSE	1	226	39	60	0	0	missense_variant	mmpL5	c.2842A>G	p.Ile948Val	mmpL5_p.Ile948Val	Clofazimine	5) Not assoc w R
MFS-822	776100	G	A	PASS	FALSE	0.98	254	39	60	0	0	missense_variant	mmpL5	c.2381C>T	p.Thr794Ile	mmpL5_p.Thr794Ile	Bedaquiline	4) Not assoc w R - Interim
MFS-822	776100	G	A	PASS	FALSE	0.98	254	39	60	0	0	missense_variant	mmpL5	c.2381C>T	p.Thr794Ile	mmpL5_p.Thr794Ile	Clofazimine	5) Not assoc w R
MFS-822	776182	C	T	PASS	FALSE	0.97	248	38	60	0	0	missense_variant	mmpL5	c.2299G>A	p.Asp767Asn	mmpL5_p.Asp767Asn	Bedaquiline	5) Not assoc w R
MFS-822	776182	C	T	PASS	FALSE	0.97	248	38	60	0	0	missense_variant	mmpL5	c.2299G>A	p.Asp767Asn	mmpL5_p.Asp767Asn	Clofazimine	5) Not assoc w R
MFS-822	781395	T	C	PASS	FALSE	1	266	36	60	0	0	intergenic_region	Rv0681-rpsL	n.781395T>C		rpsL_c.-165T>C	Streptomycin	5) Not assoc w R
MFS-822	781822	A	G	PASS	FALSE	0.98	226	36	60	0	0	missense_variant	rpsL	c.263A>G	p.Lys88Arg	rpsL_p.Lys88Arg	Streptomycin	1) Assoc w R
MFS-822	1406760	T	TG	PASS		0.98	212	39	60			frameshift_variant	Rv1258c			Rv1258c_LoF	Isoniazid	3) Uncertain significance
MFS-822	1406760	T	TG	PASS		0.98	212	39	60			frameshift_variant	Rv1258c			Rv1258c_LoF	Pyrazinamide	3) Uncertain significance
MFS-822	1406760	T	TG	PASS		0.98	212	39	60			frameshift_variant	Rv1258c			Rv1258c_LoF	Streptomycin	3) Uncertain significance
MFS-822	1406760	T	TG	PASS	FALSE	0.98	212	39	60	208	0	frameshift_variant	Rv1258c	c.580_581insC	p.Glu194fs	Rv1258c_p.Glu194fs	Isoniazid	5) Not assoc w R
MFS-822	1406760	T	TG	PASS	FALSE	0.98	212	39	60	208	0	frameshift_variant	Rv1258c	c.580_581insC	p.Glu194fs	Rv1258c_p.Glu194fs	Pyrazinamide	3) Uncertain significance
MFS-822	1406760	T	TG	PASS	FALSE	0.98	212	39	60	208	0	frameshift_variant	Rv1258c	c.580_581insC	p.Glu194fs	Rv1258c_p.Glu194fs	Streptomycin	5) Not assoc w R
MFS-822	1673425	C	T	PASS	FALSE	0.96	230	39	60	0	0	intergenic_region	Rv1482c-fabG1	n.1673425C>T		inhA_c.-777C>T	Ethionamide	1) Assoc w R
MFS-822	1673425	C	T	PASS	FALSE	0.96	230	39	60	0	0	intergenic_region	Rv1482c-fabG1	n.1673425C>T		inhA_c.-777C>T	Isoniazid	1) Assoc w R
MFS-822	1673425	C	T	PASS	FALSE	0.96	230	39	60	0	0	intergenic_region	Rv1482c-fabG1	n.1673425C>T		Rv1482c_c.-126G>A
MFS-822	1834177	A	C	PASS	FALSE	0.96	261	36	60	0	0	synonymous_variant	rpsA	c.636A>C	p.Arg212Arg	rpsA_c.636A>C	Pyrazinamide	4) Not assoc w R - Interim
MFS-822	1854300	T	C	PASS	FALSE	0.97	171	31	60	0	0	missense_variant	tsnR	c.695T>C	p.Leu232Pro	tsnR_p.Leu232Pro	Linezolid	5) Not assoc w R
MFS-822	1917972	A	G	PASS	FALSE	1	245	39	60	0	0	synonymous_variant	tlyA	c.33A>G	p.Leu11Leu	tlyA_c.33A>G	Capreomycin	5) Not assoc w R
MFS-822	2154724	C	A	PASS	FALSE	0.99	212	40	60	0	0	missense_variant	katG	c.1388G>T	p.Arg463Leu	katG_p.Arg463Leu	Isoniazid	5) Not assoc w R
MFS-822	2167926	A	G	PASS	FALSE	0.96	240	38	60	0	0	missense_variant	PPE35	c.2687T>C	p.Leu896Ser	PPE35_p.Leu896Ser	Pyrazinamide	5) Not assoc w R
MFS-822	2223014	A	T	PASS	FALSE	0.97	249	39	60	0	0	missense_variant	Rv1979c	c.151T>A	p.Tyr51Asn	Rv1979c_p.Tyr51Asn	Bedaquiline	3) Uncertain significance
MFS-822	2223014	A	T	PASS	FALSE	0.97	249	39	60	0	0	missense_variant	Rv1979c	c.151T>A	p.Tyr51Asn	Rv1979c_p.Tyr51Asn	Clofazimine	3) Uncertain significance
MFS-822	2223293	T	C	PASS	FALSE	1	253	39	60	0	0	intergenic_region	Rv1979c-mpt64	n.2223293T>C		Rv1979c_c.-129A>G	Bedaquiline	4) Not assoc w R - Interim
MFS-822	2223293	T	C	PASS	FALSE	1	253	39	60	0	0	intergenic_region	Rv1979c-mpt64	n.2223293T>C		Rv1979c_c.-129A>G	Clofazimine	5) Not assoc w R
MFS-822	2288901	G	A	PASS	FALSE	0.99	271	39	60	0	0	missense_variant	pncA	c.341C>T	p.Thr114Met	pncA_p.Thr114Met	Pyrazinamide	4) Not assoc w R - Interim
MFS-822	2714846	C	T	PASS	FALSE	0.98	226	39	60	0	0	missense_variant	eis	c.487G>A	p.Val163Ile	eis_p.Val163Ile	Amikacin	5) Not assoc w R
MFS-822	2714846	C	T	PASS	FALSE	0.98	226	39	60	0	0	missense_variant	eis	c.487G>A	p.Val163Ile	eis_p.Val163Ile	Kanamycin	5) Not assoc w R
MFS-822	3612813	T	C	PASS	FALSE	0.96	250	39	60	0	0	missense_variant	Rv3236c	c.304A>G	p.Thr102Ala	Rv3236c_p.Thr102Ala	Pyrazinamide	4) Not assoc w R - Interim
MFS-822	3625065	T	G	PASS	FALSE	1	219	39	60	0	0	missense_variant	mtrB	c.1549A>C	p.Met517Leu	mtrB_p.Met517Leu	Bedaquiline	3) Uncertain significance
MFS-822	3625065	T	G	PASS	FALSE	1	219	39	60	0	0	missense_variant	mtrB	c.1549A>C	p.Met517Leu	mtrB_p.Met517Leu	Rifampicin	5) Not assoc w R
MFS-822	3626562	G	A	PASS	FALSE	0.97	242	39	60	0	0	missense_variant	mtrB	c.52C>T	p.Pro18Ser	mtrB_p.Pro18Ser	Bedaquiline	3) Uncertain significance
MFS-822	3626562	G	A	PASS	FALSE	0.97	242	39	60	0	0	missense_variant	mtrB	c.52C>T	p.Pro18Ser	mtrB_p.Pro18Ser	Rifampicin	5) Not assoc w R
MFS-822	4242643	C	T	PASS	FALSE	1	204	39	60	0	0	synonymous_variant	embC	c.2781C>T	p.Arg927Arg	embC_c.2781C>T	Ethambutol	5) Not assoc w R
MFS-822	4243460	C	T	PASS	FALSE	0.96	213	39	60	0	0	synonymous_variant	embA	c.228C>T	p.Cys76Cys	embA_c.228C>T	Ethambutol	5) Not assoc w R
MFS-822	4248115	C	T	PASS	FALSE	0.97	267	38	60	0	0	synonymous_variant	embB	c.1602C>T	p.Asp534Asp	embB_c.1602C>T	Ethambutol	5) Not assoc w R
MFS-822	4267647	T	C	PASS	FALSE	0.95	201	36	60	0	0	missense_variant	aftB	c.1190A>G	p.Asp397Gly	aftB_p.Asp397Gly	Ethambutol	5) Not assoc w R
